## Supplementary material for "Local-Scale phylodynamics reveal differential community impact of SARS-CoV-2 in metropolitan US county": Acknowledgement tables for sequences used in study (part 13 of 16)

strain	gisaid_epi_isl	genbank_accession	authors	originating_lab	submitting_lab	ns_kc
Liberia/LIB-0200/2021	EPI_ISL_4232124	?	Bode Shobayo et al	National Public Health Institute of Liberia Reference Lab	Center for Infection and Immunity, Columbia University	Africa
Madagascar/IPM-21067/2020	EPI_ISL_3716504	?	Norosoa Razanajatovo et al	Virology Unit, Institut Pasteur de Madagascar	Institut Pateur de Dakar	Africa
Lithuania/ID7552/2021	EPI_ISL_1005436	?	Gytis Dudas et al	Vilnius university hospital Santaros Klinikos, Center of Laboratory Medicine	Vilnius university hospital Santaros Klinikos, Center of Laboratory Medicine	Europe
Latvia/22067911NO/2022	EPI_ISL_13627065	?	Reinis Vangravs et al	Pauls Stradiņš Clinical University Hospital	Riga East Clinical University Hospital, National Microbiology Reference Laboratory	Europe
Malawi/CERI-KRISP-K020834/2021	EPI_ISL_3730369	?	Mvula B et al	National HIV Reference Laboratory, Ministry of Health, Public Health Institute of Malawi	CERI, Centre for Epidemic Response and Innvoation, Stellenbosch University and KRISP, KZN Research Innovation and Sequencing Platform, UKZN.	Africa
Lesotho/N3406/2020	EPI_ISL_1273391	?	Gorova V et al	National Reference Laboratory - Ministry of Health Maseru Lesotho	National Institute for Communicable Diseases of the National Health Laboratory Service	Africa
Latvia/5074/2021	EPI_ISL_8519708	?	Alise Jakovele et al	Centrālā Laboratorija	Latvian Biomedical Research and Study Centre	Europe
Libya/89836-50/2022	EPI_ISL_14358727	?	Abdulla Bashein et al	Public Health Reference Laboratory NCDC	Public Health Reference Laboratory NCDC	Africa
Luxembourg/LNS5625677/2022	EPI_ISL_12837117	?	Anke Wienecke-Baldacchino et al	BioneXt LAB - Laboratoire d'analyses médicales	Microbiology, Microbial Genomics Platform, LNS Laboratoire National De Santé	Europe
Luxembourg/LNS2635248/2021	EPI_ISL_8346694	?	Anke Wienecke-Baldacchino et al	Laboratoires d'analyses medicales - Ketterthill	Laboratoire national de sante, Microbiology, Microbial Genomics Platform	Europe
Lebanon/LAU-R19/2020	EPI_ISL_8311716	?	Nancy Fayad et al	LAUMC-Rizk Hospital	Multi-Omics Laboratory - School of Pharmacy - Lebanese American University	Asia
Lebanon/LAU-R59/2020	EPI_ISL_1009012	?	Ahmed Kandeil et al	School of Pharmacy	School of Pharmacy	Asia
Lithuania/LTU000_NMRVI58542/2021	EPI_ISL_1628449	?	Lukas Zemaitis et al	NMVRVI	National Public Health Surveillance Laboratory	Europe
Madagascar/IPM-38287/2020	EPI_ISL_3716660	?	Norosoa Razanajatovo et al	Virology Unit, Institut Pasteur de Madagascar	Institut Pateur de Dakar	Africa
Liechtenstein/FL-Risch-2231604372/2022	EPI_ISL_11408822	?	Nadia Wohlwend et al	Dr. Risch Ostschweiz AG	Dr Risch Laboratory	Europe
Luxembourg/LNS6254883/2022	EPI_ISL_13969020	?	Anke Wienecke-Baldacchino et al	BioneXt Lab	Laboratoire national de sante, Microbiology, Microbial Genomics Platform	Europe
Madagascar/IPM-20004/2020	EPI_ISL_3716493	?	Norosoa Razanajatovo et al	Virology Unit, Institut Pasteur de Madagascar	Institut Pateur de Dakar	Africa
Lithuania/MR-LUHS-Eilnr249/2020	EPI_ISL_636854	?	Lukas Zemaitis et al	Lithuanian University of Health Sciences Hospital, Department of Laboratory Medicine	Lithuanian University of Health Sciences, Molecular cardiology lab.	Europe
Latvia/2506/2021	EPI_ISL_4548618	?	Janis Pjalkovskis et al	E. Gulbja Laboratorija	Latvian Biomedical Research and Study Centre	Europe
Luxembourg/LNS3259987/2020	EPI_ISL_428939	?	Anke Wienecke-Baldacchino et al	Laboratoire National de Sante, Microbiology, Virology	Laboratoire National de Sante, Microbiology, Epidemiology and Microbial Genomics	Europe
Libya/EMC-8/2021	EPI_ISL_2860643	?	Omar Elahmer-Abdulla Bashein- Rahma Algheriani-Ahlam Alarif et al	Public Health Reference Laboratory	Erasmus Medical Center	Africa
Liechtenstein/UHB-0697145800/2020	EPI_ISL_1233628	?	Tim Roloff et al	Labormedizinisches Zentrum Dr Risch	Clinical Bacteriology	Europe
Latvia/620/2021	EPI_ISL_1219434	?	Janis Pjalkovskis et al	BIOR, Institute of Food Safety Animal health and Environment	Latvian Biomedical Research and Study Centre	Europe
Luxembourg/LNS7184421/2020	EPI_ISL_744528	?	Anke Wienecke-Baldacchino et al	Laboratoire national de santé, Microbiology, Virology	Laboratoire national de santé, Microbiology, Microbial Genomics Platform	Europe
Lithuania/IBT-LSC-VU-r32-47/2021	EPI_ISL_8134342	?	Emilija Vasiliunaite et al	UAB Diagnostikos laboratorija	Institute of Biotechnology, Life Sciences Center, Vilnius University	Europe
Madagascar/LA2M-73159/2021	EPI_ISL_4297573	?	Marion Barbet et al	Virology Unit, Institut Pasteur de Madagascar	Virology Unit, Institut Pasteur de Madagascar	Africa
Luxembourg/LNS1646752/2020	EPI_ISL_459894	?	Anke Wienecke-Baldacchino et al	Laboratoire National de Sante, Microbiology, Virology	Laboratoire National de Sante, Microbiology, Epidemiology and Microbial Genomics	Europe
Luxembourg/LNS1236453/2021	EPI_ISL_5392340	?	Anke Wienecke-Baldacchino et al	BioneXt Lab	Laboratoire national de sante, Microbiology, Microbial Genomics Platform	Europe
Lesotho/N4815/2020	EPI_ISL_13037724	?	Gorova V et al	National Reference Laboratories	National Institute for Communicable Diseases of the National Health Laboratory Service	Africa
Latvia/906/2020	EPI_ISL_1312417	?	Janis Pjalkovskis et al	E. Gulbja Laboratorija	Latvian Biomedical Research and Study Centre	Europe
Madagascar/IPM-31909/2020	EPI_ISL_3716603	?	Norosoa Razanajatovo et al	Virology Unit, Institut Pasteur de Madagascar	Institut Pateur de Dakar	Africa
Latvia/441728/2021	EPI_ISL_9682098	?	Reinis Vangravs et al	Nacionālais medicīnas serviss – laboratorija	Riga East Clinical University Hospital, National Microbiology Reference Laboratory	Europe
Luxembourg/LNS2984156/2021	EPI_ISL_1383541	?	Anke Wienecke-Baldacchino et al	Laboratoire national de sante, Microbiology, Virology	Laboratoire national de sante, Microbiology, Microbial Genomics Platform	Europe
Mauritius/P-014863/2020	EPI_ISL_2499905	?	Ramuth M et al	Virology Department, Central Health Laboratory	The Francis Crick Institute	Africa
Mauritius/135030/2021	EPI_ISL_2657344	?	Ramuth M et al	Virology Department, Central Health Laboratory	The Francis Crick Institute	Africa
Mauritius/P-033495/2020	EPI_ISL_2499909	?	Ramuth M et al	Virology Department, Central Health Laboratory	The Francis Crick Institute	Africa
Malaysia/HBTU-X17/2021	EPI_ISL_4460081	?	Chan Chia Jui et al	Bintulu Hospital PCR Lab, Bintulu	Institute of Health and Community Medicine	Asia
Mali/M00959/2020	EPI_ISL_2683873	OL448870.1	Antoine Dara et al	CICM, Bamako	Malaria Research and Training Center-Bamako	Africa
Maldives/MAV04305/2020	EPI_ISL_3275389	?	Dr. Milza Abdul Muhsin et al	Indira Gandhi Memorial Hospital	Indira Gandhi Memorial Hospital	Asia
Mauritius/P9707/2021	EPI_ISL_13835050	?	Ramuth M et al	Virology Department, Central Health Laboratory	The Francis Crick Institute	Africa
Mauritius/629415/2021	EPI_ISL_13830577	?	Ramuth M et al	Virology Department, Central Health Laboratory	The Francis Crick Institute	Africa
Mali/M002704/2020	EPI_ISL_487460	?	Kouriba et al	CICM-Mali	Bundeswehr Institut of Microbiology	Africa
Malaysia/UNIMAS-0242/2020	EPI_ISL_718162	?	David Perera et al	Ministry of Health Hospitals	Institute of Health and Community Medicine	Asia
Mauritius/CERI-KRISP-K039421/2022	EPI_ISL_12181233	?	Manraj SS et al	Victoria Hospital	CERI, Centre for Epidemic Response and Innovation, Stellenbosch University and KRISP, KZN Research Innovation and Sequencing Platform, UKZN.	Africa
Malawi/MLW-00009/2020	EPI_ISL_2709485	?	Kayla Barnes et al	Malawi Liverpool Wellcome Trust CLinical Research Program	Malawi Liverpool Wellcome Trust CLinical Research Program	Africa
Maldives/MAV174135/2022	EPI_ISL_10994839	?	D. Fathmath Nazla Rafeeq et al	Kulhudufushi Regional Hospital Lab	Kulhudufushi Regional Hospital Lab	Asia
Malta/MDxMDH480/2021	EPI_ISL_2716425	?	G Zahra et al	Molecular Diagnostics Pathology Department Mater Dei Hospital Malta	Molecular Diagnostics Pathology Department Mater Dei Hospital Malta	Europe
Malta/MDxMDH375/2021	EPI_ISL_2101748	?	G Zahra et al	Molecular Diagnostics Pathology Department Mater Dei Hospital Malta	Molecular Diagnostics Pathology Department Mater Dei Hospital Malta	Europe
Malaysia/HPUPM-ML7022-L2/2020	EPI_ISL_2151510	?	Hui-Yee Chee et al	Department of Medical Microbiology, Hospital Pengajar Universiti Putra Malaysia	Department of Medical Microbiology, Hospital Pengajar Universiti Putra Malaysia	Asia
Mauritius/CERI-KRISP-K045633/2022	EPI_ISL_14430399	?	Sonoo J et al	Central Health Laboratory , Victoria Hospital, Ministry of Health and Wellness, Mauritius	CERI, Centre for Epidemic Response and Innovation, Stellenbosch University and KRISP, KZN Research Innovation and Sequencing Platform, UKZN.	Africa
Mauritius/39471/2022	EPI_ISL_13895967	?	Ubheeram J et al	Welkin C-Lab	Virology Department ,Central Health Laboratory , Ministry of Health and Wellness	Africa
Malaysia/UNIMAS-11942/2020	EPI_ISL_718146	?	David Perera et al	Ministry of Health Hospitals	Institute of Health and Community Medicine	Asia
Malaysia/IMR_WC360297/2020	EPI_ISL_944099	?	Suppiah J et al	Institute for Medical Research, Infectious Disease Research Centre, National Institutes of Health, Ministry of Health Malaysia	Institute for Medical Research, Infectious Disease Research Centre, National Institutes of Health, Ministry of Health Malaysia	Asia
Mauritius/CERI-KRISP-K042402/2022	EPI_ISL_12970506	?	Sonoo J et al	Central Health Laboratory , Victoria Hospital, Ministry of Health and Wellness, Mauritius	CERI, Centre for Epidemic Response and Innovation, Stellenbosch University and KRISP, KZN Research Innovation and Sequencing Platform, UKZN.	Africa
Malaysia/UNIMAS-17083/2021	EPI_ISL_2535686	?	Chan Chia Jui et al	Ministry of Health Hospitals	Institute of Health and Community Medicine	Asia
Maldives/MAV09481/2020	EPI_ISL_3275392	?	Dr. Milza Abdul Muhsin et al	Indira Gandhi Memorial Hospital	Indira Gandhi Memorial Hospital	Asia
Malaysia/C19UMB2210/2022	EPI_ISL_14314280	?	Rahman Jamal et al	Hospital Melaka	UKM Medical Molecular Biology Institute (UMBI)	Asia
Mali/MAL0138/2021	EPI_ISL_4273999	?	Ramon Lorenzo-Redondo et al	University Clinical Research Center (UCRC)	Northwestern University - Center for Pathogen Genomics and Microbial Evolution	Africa
Mali/MAL0145/2021	EPI_ISL_4274011	?	Ramon Lorenzo-Redondo et al	University Clinical Research Center (UCRC)	Northwestern University - Center for Pathogen Genomics and Microbial Evolution	Africa
Mauritius/N17897/2021	EPI_ISL_10047537	?	Ramuth M et al	Central Health Laboratory	National Institute for Communicable Diseases of the National Health Laboratory Service	Africa
Mauritius/CERI-KRISP-K039574/2022	EPI_ISL_12282787	?	Manraj SS et al	Victoria Hospital	CERI, Centre for Epidemic Response and Innovation, Stellenbosch University and KRISP, KZN Research Innovation and Sequencing Platform, UKZN.	Africa
Malawi/CERI-KRISPK015815/2021	EPI_ISL_2609604	?	Mvula B et al	National HIV Reference Laboratory, Ministry of Health, Public Health Institute of Malawi	KRISP, KZN Research Innovation and Sequencing Platform	Africa
Malaysia/MGI-DNALAB3/2020	EPI_ISL_1435785	?	Mohd Noor Mat Isa et al	DNALAB Sdn. Bhd.	Malaysia Genome Institute	Asia
Mauritius/98032/2021	EPI_ISL_2657330	?	Ramuth M et al	Virology Department, Central Health Laboratory	The Francis Crick Institute	Africa
Malaysia/UNIMAS-GHML1179/2022	EPI_ISL_10759883	?	Chan Chia Jui et al	Gribbles Diagnostic Lab @Columbia Asia Hospital, Miri	Institute of Health and Community Medicine	Asia
Maldives/MAV12409/2020	EPI_ISL_3664331	?	Dr. Milza Abdul Muhsin et al	Indira Gandhi Memorial Hospital	Indira Gandhi Memorial Hospital	Asia
Malaysia/IMR_WC220773/2022	EPI_ISL_11929571	?	Kalyanasundram J et al	Kuala Lumpur International Airport	Institute for Medical Research, Infectious Disease Research Centre, National Institutes of Health, Ministry of Health Malaysia	Asia
Malaysia/C19UMB2265/2022	EPI_ISL_14314326	?	Rahman Jamal et al	MKAJB	UKM Medical Molecular Biology Institute (UMBI)	Asia
Mauritanie/389673/2021	EPI_ISL_12316597	?	Sidi mohamed Ahmed et al	INRSP-Mauritania	INRSP-Mauritania	Africa
Malaysia/UPM98249S/2022	EPI_ISL_14126547	?	Choo Yee Yu et al	Synapse Sdn. Bhd.	Universiti Putra Malaysia (UPM)	Asia
Malaysia/UNIMAS-B855/2021	EPI_ISL_2608404	?	Chan Chia Jui et al	Borneo Medical Centre	Institute of Health and Community Medicine	Asia
Malaysia/IMR_CV02233/2021	EPI_ISL_6774035	?	Kamel K et al	Seberang Perai Tengah District Health Office	Institute for Medical Research, Infectious Disease Research Centre, National Institutes of Health, Ministry of Health Malaysia	Asia
Malaysia/IMR_CV02942/2021	EPI_ISL_6774037	?	Kamel K et al	Lahad Datu Hospital	Institute for Medical Research, Infectious Disease Research Centre, National Institutes of Health, Ministry of Health Malaysia	Asia
Malta/BAL-Sliema-2/2020	EPI_ISL_576118	MW079419.1	Biazzo et al	Laboratory, The Bio Arte Limited	Laboratory, The Bio Arte Limited	Europe
Maldives/MAV02981/2020	EPI_ISL_3275387	?	Dr. Milza Abdul Muhsin et al	Indira Gandhi Memorial Hospital	Indira Gandhi Memorial Hospital	Asia
Mauritanie/CT552/2021	EPI_ISL_11380685	?	Sidi mohamed Ahmed et al	INRSP-Mauritania	INRSP-Mauritania	Africa
Malawi/MLW-00077/2021	EPI_ISL_6963009	?	Catherine Anscombe et al	Malawi Liverpool Wellcome Trust Clinical Research Program	Malawi Liverpool Wellcome Trust Clinical Research Program	Africa
Malta/MDxMDH618/2021	EPI_ISL_7381728	?	G Zahra et al	Molecular Diagnostics Pathology Department Mater Dei Hospital Malta	Molecular Diagnostics Pathology Department Mater Dei Hospital Malta	Europe
Mauritius/CERI-KRISP-K045512/2020	EPI_ISL_14218653	?	Sonoo J et al	Central Health Laboratory , Victoria Hospital, Ministry of Health and Wellness, Mauritius	CERI, Centre for Epidemic Response and Innovation, Stellenbosch University and KRISP, KZN Research Innovation and Sequencing Platform, UKZN.	Africa
Mauritius/CERI-KRISP-K043581/2022	EPI_ISL_13360211	?	Sonoo J et al	Central Health Laboratory , Victoria Hospital, Ministry of Health and Wellness, Mauritius	CERI, Centre for Epidemic Response and Innovation, Stellenbosch University and KRISP, KZN Research Innovation and Sequencing Platform, UKZN.	Africa
Malaysia/IMR_323379/2021	EPI_ISL_1186114	?	Suppiah J et al	Hospital Queen Elizabeth	Institute for Medical Research, Infectious Disease Research Centre, National Institutes of Health, Ministry of Health Malaysia	Asia
Maldives/MAV16870/2021	EPI_ISL_3452725	?	Dr. Milza Abdul Muhsin et al	Indira Gandhi Memorial Hospital	Indira Gandhi Memorial Hospital	Asia
Malawi/KRISP-K010154/2020	EPI_ISL_1407115	?	Mvula B et al	National HIV Reference Laboratory, Ministry of Health, Public Health Institute of Malawi	KRISP, KZN Research Innovation and Sequencing Platform	Africa
Mali/UCRC-31/2020	EPI_ISL_812967	MW474741.1	Diarra et al	University Clinical Research Center, University of Sciences	University Clinical Research Center, University of Sciences	Africa
Malta/MDxMDH427/2021	EPI_ISL_2105957	?	G Zahra et al	Molecular Diagnostics Pathology Department Mater Dei Hospital Malta	Molecular Diagnostics Pathology Department Mater Dei Hospital Malta	Europe
Maldives/MAV14489/2021	EPI_ISL_3452726	?	Dr. Milza Abdul Muhsin et al	Indira Gandhi Memorial Hospital	Indira Gandhi Memorial Hospital	Asia
Malaysia/IMR_WC66769/2021	EPI_ISL_1055364	?	Suppiah J et al	Institute for Medical Research, Infectious Disease Research Centre, National Institutes of Health, Ministry of Health Malaysia	Institute for Medical Research, Infectious Disease Research Centre, National Institutes of Health, Ministry of Health Malaysia	Asia
Malaysia/MGI-MAEPS54/2020	EPI_ISL_528743	?	Mohd Noor Mat Isa et al	Malaysia Genome Institute	Malaysia Genome Institute	Asia
MarshallIslands/MH-H2213742/2022	EPI_ISL_14153384	?	Pamela O'Brien et al	Ebeye Department of Health Services	State Laboratories Division, Hawaii State Department of Health	Oceania
Mauritius/N2024/2021	EPI_ISL_1191600	?	Ramuth M et al	Virology Department, Victoria Hospital, Plaine-Wilhems, Mauritius	National Institute for Communicable Diseases of the National Health Laboratory Service	Africa
Malaysia/IMR_OS475/2022	EPI_ISL_13104583	?	Kalyanasundram J et al	Kuala Lumpur International Airport	Institute for Medical Research, Infectious Disease Research Centre, National Institutes of Health, Ministry of Health Malaysia	Asia
Malaysia/6359/2020	EPI_ISL_501220	?	Yoong Min CHONG et al	Department of Medical Microbiology, University Malaya Medical Centre	Department of Medical Microbiology, Faculty of Medicine, University of Malaya	Asia
Malaysia/UNIMAS-M3002/2020	EPI_ISL_718154	?	David Perera et al	Ministry of Health Hospitals	Institute of Health and Community Medicine	Asia
Mali/MAL0120/2021	EPI_ISL_4273966	?	Ramon Lorenzo-Redondo et al	University Clinical Research Center (UCRC)	Northwestern University - Center for Pathogen Genomics and Microbial Evolution	Africa
Mauritius/P-001880/2020	EPI_ISL_2499903	?	Ramuth M et al	Virology Department, Central Health Laboratory	The Francis Crick Institute	Africa
Malawi/COM-SEQ6572/2020	EPI_ISL_8889528	?	Tonney Nyirenda et al	Kamuzu University of Health Sciences, College of Medicine, Department of Pathology	Kamuzu University of Health Sciences, College of Medicine, Department of Pathology	Africa
Maldives/MAV1497/2020	EPI_ISL_3275384	?	Dr. Milza Abdul Muhsin et al	Indira Gandhi Memorial Hospital	Indira Gandhi Memorial Hospital	Asia
Maldives/MAV00499/2020	EPI_ISL_3275380	?	Dr. Milza Abdul Muhsin et al	Indira Gandhi Memorial Hospital	Indira Gandhi Memorial Hospital	Asia
Malawi/COM-3914/2020	EPI_ISL_8889493	?	Tonney Nyirenda et al	Kamuzu University of Health Sciences, College of Medicine, Department of Pathology	Kamuzu University of Health Sciences, College of Medicine, Department of Pathology	Africa
Maldives/MAV13787/2020	EPI_ISL_3664330	?	Dr. Milza Abdul Muhsin et al	Indira Gandhi Memorial Hospital	Indira Gandhi Memorial Hospital	Asia
Malawi/COM-SEQ6103/2020	EPI_ISL_8889513	?	Tonney Nyirenda et al	Kamuzu University of Health Sciences, College of Medicine, Department of Pathology	Kamuzu University of Health Sciences, College of Medicine, Department of Pathology	Africa
Malta/BAL-Sliema-1/2020	EPI_ISL_576117	MW079418.1	Biazzo et al	Laboratory, The Bio Arte Limited	Laboratory, The Bio Arte Limited	Europe
Mali/MAL0023/2020	EPI_ISL_4273939	OL601928.1	Ramon Lorenzo-Redondo et al	University Clinical Research Center (UCRC)	Northwestern University - Center for Pathogen Genomics and Microbial Evolution	Africa
Mauritanie/387454/2021	EPI_ISL_12316596	?	Sidi mohamed Ahmed et al	INRSP-Mauritania	INRSP-Mauritania	Africa
Malawi/COM-SEQ6678/2020	EPI_ISL_8889532	?	Tonney Nyirenda et al	Kamuzu University of Health Sciences, College of Medicine, Department of Pathology	Kamuzu University of Health Sciences, College of Medicine, Department of Pathology	Africa
Malaysia/0121/2020	EPI_ISL_501176	?	Yoong Min CHONG et al	Department of Medical Microbiology, University Malaya Medical Centre	Department of Medical Microbiology, Faculty of Medicine, University of Malaya	Asia
Mauritius/CERI-KRISP-K045543/2020	EPI_ISL_14218668	?	Sonoo J et al	Central Health Laboratory , Victoria Hospital, Ministry of Health and Wellness, Mauritius	CERI, Centre for Epidemic Response and Innovation, Stellenbosch University and KRISP, KZN Research Innovation and Sequencing Platform, UKZN.	Africa
Mauritius/319801/2021	EPI_ISL_6472108	?	Manraj SS et al	Virology Department,Central Health Laboratory	Virology Department,Central Health Laboratory	Africa
Malaysia/IMR_OS1995/2022	EPI_ISL_14195876	?	Kalyanasundram J et al	Institute for Medical Research, Infectious Disease Research Centre, National Institutes of Health, Ministry of Health Malaysia	Institute for Medical Research, Infectious Disease Research Centre, National Institutes of Health, Ministry of Health Malaysia	Asia
Maldives/MAV20360/2021	EPI_ISL_3664332	?	Dr. Milza Abdul Muhsin et al	Indira Gandhi Memorial Hospital	Indira Gandhi Memorial Hospital	Asia
Mali/INSP770/2021	EPI_ISL_2672993	?	Antoine Dara et al	INSP, Bamako	Malaria Research and Training Center-Parasito	Africa
Mauritius/NICD-N21959/2021	EPI_ISL_8895386	?	Ramuth M et al	NOVALAB	Virology Department,Central Health Laboratory, Ministry of Health and Wellness	Africa
Malaysia/IMR-WI120/2020	EPI_ISL_718276	?	Suppiah J et al	Institute for Medical Research, Infectious Disease Research Centre, National Institutes of Health, Ministry of Health Malaysia	Institute for Medical Research, Infectious Disease Research Centre, National Institutes of Health, Ministry of Health Malaysia	Asia
Malaysia/IMR_136099/2021	EPI_ISL_2757930	?	Suppiah J et al	Johor State Health Department	Institute for Medical Research, Infectious Disease Research Centre, National Institutes of Health, Ministry of Health Malaysia	Asia
Mauritius/291014/2021	EPI_ISL_3839652	?	Manraj SS et al	Virology Department,Central Health Laboratory	Virology Department,Central Health Laboratory	Africa
Mali/CICM9708/2021	EPI_ISL_2682597	?	Antoine Dara et al	CICM, Bamako	Malaria Research and Training Center-Bamako	Africa
Malaysia/IMR_CV02384/2021	EPI_ISL_3762829	?	Suppiah J et al	Port Dickson District Health Office	Institute for Medical Research, Infectious Disease Research Centre, National Institutes of Health, Ministry of Health Malaysia	Asia
Malaysia/IMR_CV140329/2020	EPI_ISL_644672	?	Suppiah J et al	Institute for Medical Research, Infectious Disease Research Centre, National Institutes of Health, Ministry of Health Malaysia	Institute for Medical Research, Infectious Disease Research Centre, National Institutes of Health, Ministry of Health Malaysia	Asia
Malaysia/IMR_WC578270/2021	EPI_ISL_6774033	?	Kamel K et al	Selangor State Health Department	Institute for Medical Research, Infectious Disease Research Centre, National Institutes of Health, Ministry of Health Malaysia	Asia
Mauritius/N22006/2021	EPI_ISL_10047546	?	Ramuth M et al	Central Health Laboratory	National Institute for Communicable Diseases of the National Health Laboratory Service	Africa
Maldives/MAV01979/2020	EPI_ISL_3275385	?	Dr. Milza Abdul Muhsin et al	Indira Gandhi Memorial Hospital	Indira Gandhi Memorial Hospital	Asia
Malaysia/A287/2021	EPI_ISL_8767280	?	Omar Khalilur Rahman et al	Kuala Lumpur Internation Airport (KLIA) Health Office	Department of Medical Microbiology, Faculty of Medicine, University of Malaya; University of Malaya Medical Centre	Asia
Malawi/MLW-00008/2020	EPI_ISL_2709484	?	Kayla Barnes et al	Malawi Liverpool Wellcome Trust CLinical Research Program	Malawi Liverpool Wellcome Trust CLinical Research Program	Africa
Malawi/MLW-00003/2020	EPI_ISL_2709479	?	Kayla Barnes et al	Malawi Liverpool Wellcome Trust CLinical Research Program	Malawi Liverpool Wellcome Trust CLinical Research Program	Africa
Mauritius/248302/2021	EPI_ISL_2834926	?	Manraj SS et al	Central Health Laboratory/Airport Health Laboratory	Central Health Laboratory ,Victoria Hospital, Candos,Ministry of Health and Wellness, Mauritius	Africa
Mali/MAL0139/2021	EPI_ISL_4274001	?	Ramon Lorenzo-Redondo et al	University Clinical Research Center (UCRC)	Northwestern University - Center for Pathogen Genomics and Microbial Evolution	Africa
Malaysia/UPM99290S/2022	EPI_ISL_14126588	?	Choo Yee Yu et al	Synapse Sdn. Bhd.	Universiti Putra Malaysia (UPM)	Asia
Mauritania/INRSP55844/2021	EPI_ISL_11033244	?	Sidi mohamed Ahmed et al	INRSP - Mauritania	INRSP - Mauritania	Africa
Malaysia/UNIMAS-B348/2021	EPI_ISL_2535660	?	Chan Chia Jui et al	Borneo Medical Centre	Institute of Health and Community Medicine	Asia
Mauritania/CT740/2021	EPI_ISL_11033239	?	Sidi mohamed Ahmed et al	INRSP - Mauritania	INRSP - Mauritania	Africa
Namibia/N2800/2020	EPI_ISL_1208976	?	Van Rooyen G et al	Namibia Institute of Pathology (NIP)	National Institute for Communicable Diseases of the National Health Laboratory Service	Africa
Nepal/NPHL-S-1449/2022	EPI_ISL_11376476	?	National Public Health Laboartory Team/Madhyabindu District Hospital et al	Madhyabindu District hospital	National Public Health Laboratory	Asia
Netherlands/FL-EMC-28/2020	EPI_ISL_523137	?	Bas Oude Munnink et al	Dutch COVID-19 response team	Erasmus Medical Center	Europe
Myanmar/DMR-MM09/2020	EPI_ISL_896580	?	Myat Htut Nyunt et al	Department of Medical Research	DMR	Asia
Monaco/cerba-22Q0275678/2022	EPI_ISL_14328893	?	Laura Verdurme et al	Centre Hospitalier (CH) De Monaco Princesse De Grace	Laboratoire Cerba	Europe
Mozambique/INS-PMB0597688/2022	EPI_ISL_14015053	?	Sofia Viegas et al	Biotechnology and Genetics Laboratory - Instituto Nacional de Saúde	Biotechnology and Genetics Laboratory - Instituto Nacional de Saúde	Africa
Myanmar/DMR-MM02/2020	EPI_ISL_896573	?	Myat Htut Nyunt et al	Department of Medical Research	DMR	Asia
Moldova/ICGEB_MD1/2020	EPI_ISL_516934	?	Ulinici M et al	Nicolae Testemitanu State University of Medicine and Pharmacy	International Centre for Genetic Engineering and Biotechnology (ICGEB) and ARGO Open Lab Platform for Genome Sequencing	Europe
Mongolia/UB-8455/2020	EPI_ISL_9879615	?	Naranzul Tsedenbal et al	National Center for Communicable Diseases (NCCD) National Influenza Center	National Center for Communicable Diseases (NCCD) National Influenza Center	Asia
Micronesia/KSA-H2214094/2022	EPI_ISL_14318062	?	Pamela O'Brien et al	Kosrae State Hospital Laboratory, Kosrae Department of Health Services	State Laboratories Division, Hawaii State Department of Health	Oceania
Morocco/RA92C/2020	EPI_ISL_4299860	?	Sanaâ LEMRISS et al	Laboratoire de Recherche et d'Analyses Medicales de la Gendarmerie Royale	Laboratoire de Recherche et d'Analyses Medicales de la Gendarmerie Royale	Africa
Mozambique/INS-K007885/2020	EPI_ISL_887460	?	Nalia Ismael et al	Instituto Nacional de Saude (INS), Mozambique	KRISP, KZN Research Innovation and Sequencing Platform	Africa
Myanmar/DSMRC-001/2021	EPI_ISL_833041	MW491243.1	Khine Zaw Oo et al	Defence Services Medical Research Center, Biological Research Laboratory	Defence Services Medical Research Center, Biological Research Laboratory	Asia
Myanmar/DMR-MM22/2020	EPI_ISL_896593	?	Myat Htut Nyunt et al	Department of Medical Research	DMR	Asia
Mongolia/170506/2021	EPI_ISL_1805962	?	Naranzul Ts et al	National Center for Communicable Diseases (NCCD) National Influenza Center	National Center for Communicable Diseases (NCCD) National Influenza Center	Asia
Mongolia/UB-267602/2021	EPI_ISL_9982706	?	Seiichiro Fujisaki et al	National Center for Communicable Diseases (NCCD) National Influenza Center	Center for Influenza and Respiratory Virus Research	Asia
Montenegro/CO-00688_MNE000_2369942202/2022	EPI_ISL_14429861	?	Danijela Vujošević et al	Laboratory for Molecular Diagnostics,IPHMN	Laboratory for Molecular Diagnostics,IPHMN	Europe
Mozambique/CERI-KRISP-K016003/2021	EPI_ISL_3447989	?	Nalia Ismael et al	Instituto Nacional de Saude (INS), Mozambique	CERI, Centre for Epidemic Response and Innvoation, Stellenbosch University and KRISP, KZN Research Innovation and Sequencing Platform, UKZN.	Africa
Monaco/IPP04454/2021	EPI_ISL_1219949	?	Marion Barbet et al	Labo Analyses Med	National Reference Center for Viruses of Respiratory Infections, Institut Pasteur, Paris	Europe
Montenegro/CO-00421_MNE000_2783182102/2021	EPI_ISL_4936566	?	Danijela Vujošević et al	Laboratory for Molecular Diagnostics, IPHMN	Eurofins Genomics Europe Sequencing GmbH	Europe
Netherlands/NoordBrabant_76/2020	EPI_ISL_422872	?	Bas Oude Munnink et al	Dutch COVID-19 response team	Erasmus Medical Center	Europe
Netherlands/NH-RIVM-15045/2021	EPI_ISL_1165555	?	Adam Meijer et al	Dutch COVID-19 response team	National Institute for Public Health and the Environment (RIVM)	Europe
Mozambique/INS-K008012/2021	EPI_ISL_887505	?	Nalia Ismael et al	Instituto Nacional de Saude (INS), Mozambique	KRISP, KZN Research Innovation and Sequencing Platform	Africa
Monaco/HCL021015273401/2021	EPI_ISL_1336649	?	Antonin Bal et al	HOPITAL PRINCESSE GRACE	CNR Virus des Infections Respiratoires - France SUD	Europe
Myanmar/99019-20/2020	EPI_ISL_3252977	?	Htay Htay Tin et al	National Health Laboratory, Ministry Of Health And Sports, The Republic Of The Union Of Myanmar	Pathogen Genomics Center, National Institute of Infectious Diseases	Asia
Morocco/ION_CODE_3/2021	EPI_ISL_3155074	?	Fatima zahra el ansari et al	ANOUAL	ANOUAL	Africa
Netherlands/NH-RIVM-16737/2021	EPI_ISL_1289194	?	Adam Meijer et al	Dutch COVID-19 response team	National Institute for Public Health and the Environment (RIVM)	Europe
Namibia/N12416/2021	EPI_ISL_12957463	?	Van Rooyen G et al	National Institute of Pathology (NIP)	National Institute for Communicable Diseases of the National Health Laboratory Service	Africa
Nepal/NPHL-S-880/2021	EPI_ISL_9650587	?	National Public Health Laboratory Team /Quadrum Institute Bioscience UK Team (NVAP for funding /Administration) et al	Prasuti griha PCR Lab	National Public Health Laboratory/Quadrum Institute Bioscience	Asia
Micronesia/PNI-H2213473/2022	EPI_ISL_14061265	?	Pamela O'Brien et al	Pohnpei State Hospital	State Laboratories Division, Hawaii State Department of Health	Oceania
Montenegro/CO-00688-1395012202/2022	EPI_ISL_12236180	?	Danijela Vujošević et al	Laboratory for Molecular Diagnostics,IPHMN	Eurofins Genomics Europe Sequencing GmbH	Europe
Morocco/HMIMV-1001EN/2020	EPI_ISL_2968044	?	Sanaa ALAOUI-Amine et al	Centre de Virologie des Maladies infectueuses Tropicales	Functional Genomic Platform UATRS-biology, CNRST	Africa
Nepal/NPHL-S-924/2021	EPI_ISL_9650584	?	National Public Health Laboratory Team /Quadrum Institute Bioscience UK Team (NVAP for funding /Administration) et al	National Public Health Laboartory	National Public Health Laboratory/Quadrum Institute Bioscience	Asia
Mozambique/COV-2342-A1991/2021	EPI_ISL_5822558	?	Christian Utpatel et al	Instiuto Nacional de Saude, Mozambique	Forschungszentrum Borstel	Africa
Mozambique/INS-K011814/2020	EPI_ISL_2396919	?	Nalia Ismael et al	Instituto Nacional de Saude (INS), Mozambique	KRISP, KZN Research Innovation and Sequencing Platform	Africa
Mozambique/INS-PMB0601175/2022	EPI_ISL_14015059	?	Sofia Viegas et al	Biotechnology and Genetics Laboratory - Instituto Nacional de Saúde	Biotechnology and Genetics Laboratory - Instituto Nacional de Saúde	Africa
Namibia/MDL031420/2021	EPI_ISL_7649981	?	Emmanuel Nepolo et al	UNAM Molecular Diagnostic Laboratory	Forschungszentrum Borstel	Africa
Mozambique/INS-PTC0083521/2022	EPI_ISL_14015078	?	Sofia Viegas et al	Biotechnology and Genetics Laboratory - Instituto Nacional de Saúde	Biotechnology and Genetics Laboratory - Instituto Nacional de Saúde	Africa
Namibia/N2036/2020	EPI_ISL_1208958	?	Van Rooyen G et al	Namibia Institute of Pathology (NIP)	National Institute for Communicable Diseases of the National Health Laboratory Service	Africa
Morocco/FMP-281/2021	EPI_ISL_1909246	?	Mouna Ouadghiri et al	Institut National d'Hygiène	Laboratoire de Biotechnologie	Africa
Namibia/N3204/2021	EPI_ISL_1208998	?	Van Rooyen G et al	Namibia Institute of Pathology (NIP)	National Institute for Communicable Diseases of the National Health Laboratory Service	Africa
Nepal/STM-118/2020	EPI_ISL_759849	?	Pradip Gyanwali et al	Nepal Korea Friendship Municipality Hospital	Nepal Health Research Council	Asia
Mongolia/UB-42303/2020	EPI_ISL_9879597	?	Naranzul Tsedenbal et al	National Center for Communicable Diseases (NCCD) National Influenza Center	National Center for Communicable Diseases (NCCD) National Influenza Center	Asia
Morocco/FMP-96/2021	EPI_ISL_1811222	?	Tarik Aanniz et al	Laboratoire central de Virologie	Laboratoire de Biotechnologie	Africa
Netherlands/NB-RIVM-39157/2021	EPI_ISL_2610618	?	Adam Meijer et al	Dutch COVID-19 response team	National Institute for Public Health and the Environment (RIVM)	Europe
Moldova/G0086/2022	EPI_ISL_13159723	?	Vadim Nirca et al	MedExpert	MedExpert	Europe
Mozambique/INS-K007934/2020	EPI_ISL_887495	?	Nalia Ismael et al	Instituto Nacional de Saude (INS), Mozambique	KRISP, KZN Research Innovation and Sequencing Platform	Africa
Netherlands/NH-AUMC-004178/2022	EPI_ISL_10925492	?	Matthijs Welkers et al	Public Health Laboratory, Public Health Service Amsterdam, The Netherlands	Department of Medical Microbiology & Infection prevention, Amsterdam University Medical Centers location AMC	Europe
Netherlands/DR-RIVM-79384/2021	EPI_ISL_8462049	?	Adam Meijer et al	Dutch COVID-19 response team	National Institute for Public Health and the Environment (RIVM)	Europe
Nepal/61/2020	EPI_ISL_410301	MT072688.1	Ranjit Sah et al	National Influenza Centre, National Public Health Laboratory, Kathmandu, Nepal	The University of Hong Kong	Asia
Netherlands/GE-RIVM-11661/2021	EPI_ISL_1014338	?	Adam Meijer et al	Dutch COVID-19 response team	National Institute for Public Health and the Environment (RIVM)	Europe
Mozambique/MZ-L-IBV-97025349/2021	EPI_ISL_2442112	?	Alfredo Mayor et al	Centro de Investigação em Saúde de Manhiça (CISM) & ISGlobal, Institut de Salut Global de Barcelona	Instituto de Biomedicina de València - CSIC	Africa
Montenegro/CO-00366_MNE000_2573642102/2021	EPI_ISL_3631610	?	Danijela Vujošević et al	Laboratory for Molecular Diagnostics,IPHMN	Eurofins Genomics Europe Sequencing GmbH	Europe
Myanmar/DSMRC019/2021	EPI_ISL_2597228	MZ397175.1	Khine Zaw Oo et al	DSMRC	DSMRC	Asia
Netherlands/NH-RIVM-105275/2022	EPI_ISL_13855210	?	Adam Meijer et al	Dutch COVID-19 response team	National Institute for Public Health and the Environment (RIVM)	Europe
Netherlands/NH-RIVM-106499/2022	EPI_ISL_14139376	?	Adam Meijer et al	Dutch COVID-19 response team	National Institute for Public Health and the Environment (RIVM)	Europe
Mongolia/UB-4389/2020	EPI_ISL_9879598	?	Naranzul Tsedenbal et al	National Center for Communicable Diseases (NCCD) National Influenza Center	National Center for Communicable Diseases (NCCD) National Influenza Center	Asia
Netherlands/NH-RIVM-96177/2022	EPI_ISL_12082049	?	Adam Meijer et al	Dutch COVID-19 response team	National Institute for Public Health and the Environment (RIVM)	Europe
Nepal/NPHL-S-1655/2022	EPI_ISL_14175123	?	National Public Health Laboratory Team et al	National Public Health Laboratory	National Public Health Laboratory	Asia
Morocco/FMP-102/2021	EPI_ISL_5123044	?	Mouna Ouadghiri et al	Institut National d'Hygiène / Consortium National de Veille Génomique - Maroc	Laboratoire de Biotechnologie	Africa
Morocco/RA42C/2021	EPI_ISL_8178768	?	Sanaâ LEMRISS et al	Laboratoire de Recherche et d'Analyses Médicales de la Gendarmerie Royale	Laboratoire de Recherche et d'Analyses Médicales de la Gendarmerie Royale	Africa
Morocco/848/2022	EPI_ISL_13408053	?	Hassan Ihazmade et al	NIC at National Institute of Hygiene	National Institute of Hygiene	Africa
Morocco/FMP-225/2021	EPI_ISL_1913079	?	Mouna Ouadghiri et al	Institut National d'Hygiène	Laboratoire de Biotechnologie	Africa
Namibia/N12308/2021	EPI_ISL_12957369	?	Van Rooyen G et al	Pathcare Eros	National Institute for Communicable Diseases of the National Health Laboratory Service	Africa
Mongolia/UB-15535/2020	EPI_ISL_9879591	?	Naranzul Tsedenbal et al	National Center for Communicable Diseases (NCCD) National Influenza Center	National Center for Communicable Diseases (NCCD) National Influenza Center	Asia
Mongolia/202107069/2021	EPI_ISL_8482977	OM182162.1	Anir Enkhbat et al	Biotechnology Core Facility Branch, Centers for Disease Control and Prevention	Centers for Disease Control and Prevention Division of Viral Diseases, Pathogen Discovery	Asia
Morocco/LDB-02/2020	EPI_ISL_728219	?	Mouna Ouadghiri et al	Laboratoire Biolife	Laboratoire de Biotechnologie	Africa
Morocco/737/2022	EPI_ISL_13289774	?	Hassan Ihazmade et al	NIH-Rabat	NIC at National Institute of Hygiene	Africa
Mongolia/UB-153158/2021	EPI_ISL_9910943	?	Naranzul Tsedenbal et al	National Center for Communicable Diseases (NCCD) National Influenza Center	National Center for Communicable Diseases (NCCD) National Influenza Center	Asia
Montenegro/122475/2022	EPI_ISL_9799093	?	Danijela Vujošević et al	Laboratory for Molecular Diagnostics,IPHMN	Laboratory for Molecular Diagnostics,IPHMN	Europe
Moldova/ICGEB_819835_S17/2021	EPI_ISL_3886562	?	Ulinici M et al	Nicolae Testemitanu State University of Medicine and Pharmacy	International Centre for Genetic Engineering and Biotechnology (ICGEB) and ARGO Open Lab Platform for Genome Sequencing	Europe
Mozambique/INS-PNV0079958/2022	EPI_ISL_14015070	?	Sofia Viegas et al	Biotechnology and Genetics Laboratory - Instituto Nacional de Saúde	Biotechnology and Genetics Laboratory - Instituto Nacional de Saúde	Africa
Nepal/S-23/2021	EPI_ISL_2479968	?	Runa Jha et al	National Public Health Laboartory	CSIR-Institute of Genomics and Integrative Biology	Asia
Netherlands/NB-EMC-370/2020	EPI_ISL_722492	?	Bas Oude Munnink et al	Dutch COVID-19 response team	Erasmus Medical Center	Europe
Myanmar/DSMRC-101-7/2022	EPI_ISL_14241967	?	Khine Zaw OO et al	Defence Services Medical Research Center	DSMRC	Asia
Namibia/N2046/2020	EPI_ISL_1208961	?	Van Rooyen G et al	Namibia Institute of Pathology (NIP)	National Institute for Communicable Diseases of the National Health Laboratory Service	Africa
Morocco/IPM20419574/2022	EPI_ISL_13695646	?	EL Hamouchi Adil et al	Medical Virology and BSL3 Laboratory	Centre de Séquençage Génomique	Africa
Moldova/un-ChVir29209/2022	EPI_ISL_14295886	?	Victor M Corman et al	National Agency for Public Health , Ministry of Health of the Republic of Moldova	Charité Universitätsmedizin Berlin, Institut für Virologie	Europe
Montenegro/CO-00688_MNE000_2374972202/2022	EPI_ISL_14429922	?	Danijela Vujošević et al	Laboratory for Molecular Diagnostics,IPHMN	Laboratory for Molecular Diagnostics,IPHMN	Europe
Mongolia/202107078/2021	EPI_ISL_8482922	OM182107.1	Anir Enkhbat et al	Biotechnology Core Facility Branch, Centers for Disease Control and Prevention	Centers for Disease Control and Prevention Division of Viral Diseases, Pathogen Discovery	Asia
Moldova/ChVir7770/2020	EPI_ISL_523962	?	Victor M Corman et al	National Agency for Public Health, Republic of Moldova	Charite Universitatsmedizin Berlin, Institute of Virology	Europe
Namibia/MDL031734/2021	EPI_ISL_7649982	?	Emmanuel Nepolo et al	UNAM Molecular Diagnostic Laboratory	Forschungszentrum Borstel	Africa
Namibia/CERI-KRISP-K024886_2/2021	EPI_ISL_6506453	?	Iyaloo Constantinus et al	Namibia Institute of Pathology LTD	CERI, Centre for Epidemic Response and Innvoation, Stellenbosch University and KRISP, KZN Research Innovation and Sequencing Platform, UKZN.	Africa
Namibia/N2057/2020	EPI_ISL_1208974	?	Van Rooyen G et al	Namibia Institute of Pathology (NIP)	National Institute for Communicable Diseases of the National Health Laboratory Service	Africa
Namibia/MDL045823/2022	EPI_ISL_14062407	?	Emmanuel Nepolo et al	UNAM Molecular Diagnostic Laboratory	Forschungszentrum Borstel	Africa
Nepal/NPHL-S-1617/2022	EPI_ISL_13692484	?	National Public Health Laboratory Team /Belahiya Health Desk et al	Belahiya Health Desk	National Public Health Laboratory	Asia
Moldova/un-ChVir22270/2020	EPI_ISL_3446537	?	Victor M Corman et al	WHO/Country Office in the Republic of Moldova	Charité Universitätsmedizin Berlin, Institut für Virologie	Europe
Mongolia/UB-58019/2020	EPI_ISL_9879603	?	Naranzul Tsedenbal et al	National Center for Communicable Diseases (NCCD) National Influenza Center	National Center for Communicable Diseases (NCCD) National Influenza Center	Asia
Montenegro/ChVir-1807132002/2020	EPI_ISL_516933	?	Victor M Corman et al	Department for Molecular Diagnostics, Centre for Medical Microbiology, Institute of Public Health of Montenegro	Charité Universitätsmedizin Berlin, Institut für Virologie	Europe
Mozambique/CERI-KRISP-K037908/2022	EPI_ISL_11621075	?	Nalia Ismael et al	Instituto Nacional de Saude (INS), Mozambique	CERI, Centre for Epidemic Response and Innovation, Stellenbosch University and KRISP, KZN Research Innovation and Sequencing Platform, UKZN.	Africa
Morocco/FMP408/2021	EPI_ISL_13947433	?	Hakima Kabbaj et al	Laboratoire central de Virologie	Laboratoire de Biotechnologie	Africa
Namibia/N5244/2020	EPI_ISL_12956925	?	Van Rooyen G et al	NIP Windhoek	National Institute for Communicable Diseases of the National Health Laboratory Service	Africa
Mongolia/62273/2020	EPI_ISL_1805716	?	Naranzul Ts et al	National Center for Communicable Diseases (NCCD) National Influenza Center	National Center for Communicable Diseases (NCCD) National Influenza Center	Asia
Netherlands/NB-EMC-382/2020	EPI_ISL_722836	?	Bas Oude Munnink et al	Dutch COVID-19 response team	Erasmus Medical Center	Europe
Morocco/ouar366/2020	EPI_ISL_978538	?	Mly Abdelaziz ELALAOUI et al	Centre de Virologie des Maladies infectueuses Tropicales	Functional Genomic Platform UATRS-biology, CNRST	Africa
Mozambique/COV-2354-A2003/2021	EPI_ISL_5822561	?	Christian Utpatel et al	Instiuto Nacional de Saude, Mozambique	Forschungszentrum Borstel	Africa
Nepal/PPHLS003/2022	EPI_ISL_12206438	?	Amrendra Mishra et al	Province Public Health Laboratory	Province Public Health Laboratory	Asia
Morocco/FMP-293/2021	EPI_ISL_5096071	?	Mouna Ouadghiri et al	Institut National d'Hygiène / Consortium National de Veille Génomique - Maroc	Laboratoire de Biotechnologie	Africa
Netherlands/GE-EMC-194/2020	EPI_ISL_523176	?	Bas Oude Munnink et al	Dutch COVID-19 response team	Erasmus Medical Center	Europe
Myanmar/DSMRC013/2021	EPI_ISL_2593764	MZ397173.1	Khine Zaw Oo et al	DSMRC	DSMRC	Asia
Montenegro/ChVir23240/2021	EPI_ISL_1013614	?	Victor M Corman et al	Department for Molecular Diagnostics, Centre for Medical Microbiology, Institute of Public Health, Montenegro	Charité Universitätsmedizin Berlin, Institut für Virologie	Europe
Mongolia/UB-9354/2020	EPI_ISL_9879616	?	Naranzul Tsedenbal et al	National Center for Communicable Diseases (NCCD) National Influenza Center	National Center for Communicable Diseases (NCCD) National Influenza Center	Asia
Namibia/CERI-KRISP-K024914_2/2021	EPI_ISL_6506592	?	Iyaloo Constantinus et al	Namibia Institute of Pathology LTD	CERI, Centre for Epidemic Response and Innvoation, Stellenbosch University and KRISP, KZN Research Innovation and Sequencing Platform, UKZN.	Africa
Namibia/COV-1088-A931/2021	EPI_ISL_2938186	?	Iyaloo Konstantinus et al	Namibia Institute of Pathology	Forschungszentrum Borstel	Africa
Mongolia/UB-17555/2020	EPI_ISL_9879592	?	Naranzul Tsedenbal et al	National Center for Communicable Diseases (NCCD) National Influenza Center	National Center for Communicable Diseases (NCCD) National Influenza Center	Asia
Morocco/FMP-183/2020	EPI_ISL_2318037	?	Mouna Ouadghiri et al	Laboratoire Central de Virologie	Laboratoire de Biotechnologie	Africa
Mozambique/CERI-KRISP-K027176/2021	EPI_ISL_8799665	?	Nalia Ismael et al	Instituto Nacional de Saude (INS)	CERI, Centre for Epidemic Response and Innvoation, Stellenbosch University and KRISP, KZN Research Innovation and Sequencing Platform, UKZN.	Africa
Netherlands/GL-RIVM-71759/2021	EPI_ISL_7470067	?	Adam Meijer et al	Dutch COVID-19 response team	National Institute for Public Health and the Environment (RIVM)	Europe
Morocco/6906/2020	EPI_ISL_459984	?	Marion Barbet et al	Institut Pasteur du Maroc	Institut Pasteur du Maroc	Africa
Netherlands/NH-RIVM-64065/2021	EPI_ISL_5430373	?	Adam Meijer et al	Dutch COVID-19 response team	National Institute for Public Health and the Environment (RIVM)	Europe
Mongolia/911/2021	EPI_ISL_9898105	?	Naranzul Tsedenbal et al	National Center for Communicable Diseases (NCCD) National Influenza Center	National Center for Communicable Diseases (NCCD) National Influenza Center	Asia
Netherlands/NH-RIVM-102525/2022	EPI_ISL_13332191	?	Adam Meijer et al	Dutch COVID-19 response team	National Institute for Public Health and the Environment (RIVM)	Europe
Moldova/un-ChVir29192/2022	EPI_ISL_14295870	?	Victor M Corman et al	National Agency for Public Health , Ministry of Health of the Republic of Moldova	Charité Universitätsmedizin Berlin, Institut für Virologie	Europe
Netherlands/NB-RIVM-51601/2021	EPI_ISL_3731410	?	Adam Meijer et al	Dutch COVID-19 response team	National Institute for Public Health and the Environment (RIVM)	Europe
Namibia/N3201/2020	EPI_ISL_1208996	?	Van Rooyen G et al	Namibia Institute of Pathology (NIP)	National Institute for Communicable Diseases of the National Health Laboratory Service	Africa
Mongolia/250050/2021	EPI_ISL_9898149	?	Naranzul Tsedenbal et al	National Center for Communicable Diseases (NCCD) National Influenza Center	National Center for Communicable Diseases (NCCD) National Influenza Center	Asia
Morocco/6891/2020	EPI_ISL_459969	?	Marion Barbet et al	Institut Pasteur du Maroc	Institut Pasteur du Maroc	Africa
Namibia/MDL048010/2022	EPI_ISL_14062444	?	Emmanuel Nepolo et al	UNAM Molecular Diagnostic Laboratory	Forschungszentrum Borstel	Africa
Nepal/DH_002/2020	EPI_ISL_2171041	?	Rajeev Shrestha et al	Dhulikhel Hospital, Kathmandu University Hospital	Molecular and Genomics Research Lab, Dhulikhel Hospital, Kathmandu University Hospital	Asia
Mozambique/INS-K007946/2020	EPI_ISL_887500	?	Nalia Ismael et al	Instituto Nacional de Saude (INS), Mozambique	KRISP, KZN Research Innovation and Sequencing Platform	Africa
Mongolia/UB-109429/2020	EPI_ISL_9879582	?	Naranzul Tsedenbal et al	National Center for Communicable Diseases (NCCD) National Influenza Center	National Center for Communicable Diseases (NCCD) National Influenza Center	Asia
Morocco/FMP-20/2020	EPI_ISL_728340	?	Mouna Ouadghiri et al	Laboratoire Biolife	Laboratoire de Biotechnologie	Africa
Mozambique/Cento-30032996/2020	EPI_ISL_815255	?	Peter Bauer et al	Centogene	Centogene	Africa
Netherlands/DR-RIVM-32926/2021	EPI_ISL_2219095	?	Adam Meijer et al	Dutch COVID-19 response team	National Institute for Public Health and the Environment (RIVM)	Europe
Nepal/LMB03/2021	EPI_ISL_2001647	MZ157006.1	Rajindra Napit et al	Intrepid Nepal	Center for Molecular Dynamics Nepal	Asia
Nepal/2178/2020	EPI_ISL_754069	?	Pradip Gyanwali et al	Nepal Korea Friendship Municipality Hospital	Nepal Health Research Council	Asia
Mongolia/126619/2021	EPI_ISL_9898119	?	Naranzul Tsedenbal et al	National Center for Communicable Diseases (NCCD) National Influenza Center	National Center for Communicable Diseases (NCCD) National Influenza Center	Asia
Nepal/DH_004/2021	EPI_ISL_2171144	?	Rajeev Shrestha et al	Modern Diagnostic	Molecular and Genomics Research Lab, Dhulikhel Hospital, Kathmandu University Hospital	Asia
Nepal/NPHL-S-1577/2022	EPI_ISL_13388877	?	National Public Health Laboartory Team/HAMS Hospital et al	HAMS Hospital	National Public Health Laboratory	Asia
Nepal/DH_001/2020	EPI_ISL_2171040	?	Rajeev Shrestha et al	Dhulikhel Hospital, Kathmandu University Hospital	Molecular and Genomics Research Lab, Dhulikhel Hospital, Kathmandu University Hospital	Asia
Moldova/Nr-2044/2022	EPI_ISL_10910333	?	Olga Burduniuc et al	Virology Laboratory, NAPH, Moldova	Virology Laboratory, NAPH, Moldova	Europe
Mozambique/COV-2140-A1787/2021	EPI_ISL_5822550	?	Christian Utpatel et al	Instiuto Nacional de Saude, Mozambique	Forschungszentrum Borstel	Africa
Netherlands/GR-inBiome-211963/2022	EPI_ISL_14438195	?	Martine Bos et al	Public Health Laboratory, Public Health Service, Amsterdam, The Netherlands	inBiome	Europe
Netherlands/GE-RIVM-85846/2022	EPI_ISL_9776427	?	Adam Meijer et al	Dutch COVID-19 response team	National Institute for Public Health and the Environment (RIVM)	Europe
Montenegro/ChVir-1265622002/2020	EPI_ISL_516922	?	Victor M Corman et al	Department for Molecular Diagnostics, Centre for Medical Microbiology, Institute of Public Health of Montenegro	Charité Universitätsmedizin Berlin, Institut für Virologie	Europe
Morocco/refstage1/2020	EPI_ISL_476559	?	Hajar Lemriss et al	unknown	Laboratoire Sciences et Technologies de la Santé (STS) Institut Supérieur des Sciences de la Santé Université Hassan 1er, Settat, Morocco	Africa
Mozambique/KRISP-MZ157469/2020	EPI_ISL_636977	?	Ismael N et al	HP Pemba	KRISP, KZN Research Innovation and Sequencing Platform	Africa
Namibia/N14697/2021	EPI_ISL_12957891	?	Van Rooyen G et al	Namibia Institute of Pathology (NIP)	National Institute for Communicable Diseases of the National Health Laboratory Service	Africa
Netherlands/NA_373/2020	EPI_ISL_455176	?	Bas Oude Munnink et al	Dutch COVID-19 response team	Erasmus Medical Center	Europe
Namibia/N25961/2021	EPI_ISL_9455045	?	Konstantinus I et al	Namibia Instuition of Pathology	National Institute for Communicable Diseases of the National Health Laboratory Service	Africa
Mongolia/UB-129147/2020	EPI_ISL_9879586	?	Naranzul Tsedenbal et al	National Center for Communicable Diseases (NCCD) National Influenza Center	National Center for Communicable Diseases (NCCD) National Influenza Center	Asia
Mozambique/CERI-KRISP-K037920/2022	EPI_ISL_11621085	?	Nalia Ismael et al	Instituto Nacional de Saude (INS), Mozambique	CERI, Centre for Epidemic Response and Innovation, Stellenbosch University and KRISP, KZN Research Innovation and Sequencing Platform, UKZN.	Africa
Moldova/G0076/2022	EPI_ISL_13159716	?	Vadim Nirca et al	MedExpert	MedExpert	Europe
NorthMacedonia/16351/2020	EPI_ISL_918488	?	RCGEB - MASA et al	General Hospital - Strumica	Research Center for Genetic Engineering and Biotechnology "Georgi D. Efremov” , Macedonian Academy of Sciences and Arts	Europe
Nigeria/NCDC-7d/2020	EPI_ISL_825633	?	Dr Ndodo Nnaemeka et al	Nigeria Centre For Disease Control	National reference Laboratory, NCDC, Gaduwa, Abuja	Africa
NewZealand/20VR0174/2020	EPI_ISL_413490	MZ331872.1	Matt Storey et al	Auckland Hospital	Institute of Environmental Science and Research (ESR)	Oceania
Nigeria/MRL-OS-1979/2021	EPI_ISL_5846279	?	Ayorinde Babatunde James et al	Multidisciplinary Reserch Lab, Osun State University	Central Research Laboratory	Africa
NewZealand/21MV0006/2021	EPI_ISL_1016866	?	Xiaoyun Ren et al	North Shore Hospital	Institute of Environmental Science and Research (ESR)	Oceania
Niger/CE_5009/2022	EPI_ISL_13285114	?	Lagare Adamou et al	CERMES	CERMES	Africa
Nigeria/FC-CV248/2020	EPI_ISL_729933	?	Oluniyi P.E. et al	Nigeria Centre for Disease Control (NCDC)	African Centre of Excellence for Genomics of Infectious Diseases (ACEGID), Redeemer's University, Ede, Osun State, Nigeria	Africa
NewZealand/20VR3068/2020	EPI_ISL_579407	MZ332402.1	Xiaoyun Ren et al	North Shore Hospital	Institute of Environmental Science and Research (ESR)	Oceania
NorthMacedonia/IPH-MKD-9646/2022	EPI_ISL_13866728	?	Teodora Buzharova et al	Laboratory of Virology - Institute of Public Health Skopje, Macedonia	Laboratory of Virology - Institute of Public Health Skopje, Macedonia	Europe
NorthMacedonia/3030/2021	EPI_ISL_959546	?	Kuzmanovska M. et al	Laboratory of Virology and Molecular Diagnostics	Institute of Public Health of Republic of North Macedonia Laboratory of Virology and Molecular Diagnostics	Europe
Niger/5703/2020	EPI_ISL_2281825	?	Lagare Adamou et al	Centre de Recherche Médicale et Sanitaire (CERMES)	Institut Pasteur de Dakar	Africa
NewZealand/21MV0393/2021	EPI_ISL_1967892	?	Rachel Boyle et al	LabPLUS	Institute of Environmental Science and Research (ESR)	Oceania
NorthMacedonia/20144/2020	EPI_ISL_933804	?	RCGEB - MASA et al	Institute for Lung Diseases in Children - Skopje	Research Center for Genetic Engineering and Biotechnology "Georgi D. Efremov” , Macedonian Academy of Sciences and Arts	Europe
NorthMacedonia/28492/2020	EPI_ISL_944106	?	Aleksandar J. Dimovski et al	General Hospital - Strumica	Research Center for Genetic Engineering and Biotechnology "Georgi D. Efremov” , Macedonian Academy of Sciences and Arts	Europe
Netherlands/ZH-EMC-471/2020	EPI_ISL_523807	?	Bas Oude Munnink et al	Dutch COVID-19 response team	Erasmus Medical Center	Europe
NewZealand/20CV0071/2020	EPI_ISL_548106	?	Xiaoyun Ren et al	LabPLUS	Institute of Environmental Science and Research (ESR)	Oceania
Nigeria/ICGEB-S78/2020	EPI_ISL_2242183	?	Marycelin M Baba et al	University of Maiduguri Teaching Hospital	International Centre for Genetic Engineering and Biotechnology (ICGEB) and ARGO Open Lab for Genome Sequencing	Africa
NorthMacedonia/35776/2021	EPI_ISL_1970996	?	Aleksandar J. Dimovski et al	General Hospital - Strumica	Research Center for Genetic Engineering and Biotechnology "Georgi D. Efremov” , Macedonian Academy of Sciences and Arts	Europe
Niger/16250A/2020	EPI_ISL_3804266	?	Adamou Lagare et al	CERMES	Institut Pasteur de Dakar	Africa
Niger/CNU57/2021	EPI_ISL_3804035	?	Adamou Lagare et al	CERMES	Institut Pasteur de Dakar	Africa
NewZealand/20CV0397/2020	EPI_ISL_622803	?	Xiaoyun Ren et al	LabPLUS	Institute of Environmental Science and Research (ESR)	Oceania
Niger/CE-1480/21	EPI_ISL_6101928	?	Lagare Adamou et al	Centre de Recherche Médicale et Sanitaire (CERMES)	Institut Pasteur de Dakar	Africa
NewZealand/20VR3828/2020	EPI_ISL_548140	?	Xiaoyun Ren et al	Canterbury Health Laboratories	Institute of Environmental Science and Research (ESR)	Oceania
NewZealand/21MV0444/2021	EPI_ISL_2406491	?	Rachel Boyle et al	Middlemore Hospital	Institute of Environmental Science and Research (ESR)	Oceania
Nigeria/S32/2020	EPI_ISL_2398288	?	Chika Kingsley Onwuamah et al	Centre for Human Virology and Genomics, Microbiology Department, Nigerian Institute of Medical Research	Central Research Laboratory, Nigerian Institute of Medical Research	Africa
NorthMacedonia/3137/2020	EPI_ISL_2392162	?	Kuzmanovska M et al	Laboratory of virology and molecular diagnostics, Institute of Public Health	Laboratory of virology and molecular diagnostics, Institute of Public Health	Europe
NewZealand/22CV2522/2022	EPI_ISL_11017889	?	Sarah Cockerton et al	Labcare Pathology Ltd	Institute of Environmental Science and Research (ESR)	Oceania
Niger/55-20/2020	EPI_ISL_2281794	?	Lagare Adamou et al	Centre de Recherche Médicale et Sanitaire (CERMES)	Institut Pasteur de Dakar	Africa
Nigeria/MRL-0S-1719/2021	EPI_ISL_5687056	?	Ayorinde Babatunde James et al	Multidisciplinary Reserch Lab, Osun State University	Central Research Laboratory	Africa
NewZealand/22MV2462/2022	EPI_ISL_12805491	?	Sarah Cockerton et al	North Shore Hospital	Institute of Environmental Science and Research (ESR)	Oceania
Niger/CNU-1029/21	EPI_ISL_6101895	?	Lagare Adamou et al	Centre de Recherche Médicale et Sanitaire (CERMES)	Institut Pasteur de Dakar	Africa
Nigeria/NCDC-NR-GL-000885/2022	EPI_ISL_10403794	?	Dr Ndodo Nnaemeka et al	54 GENE, KANO	National Reference Laboratory, Nigeria Centre for Disease Control	Africa
NewZealand/22MV2161/2022	EPI_ISL_12545063	?	Sarah Cockerton et al	North Shore Hospital	Institute of Environmental Science and Research (ESR)	Oceania
NorthMacedonia/9360/2020	EPI_ISL_677726	?	RCGEB - MASA et al	General Hospital - Ohrid	Research Center for Genetic Engineering and Biotechnology "Georgi D. Efremov” , Macedonian Academy of Sciences and Arts	Europe
Niger/7322/2020	EPI_ISL_2281822	?	Lagare Adamou et al	Centre de Recherche Médicale et Sanitaire (CERMES)	Institut Pasteur de Dakar	Africa
Nigeria/NCDC-NR1200/2021	EPI_ISL_9829267	?	Dr Ndodo Nnaemeka et al	LILLY LAB	National Reference Laboratory, Nigeria Centre for Disease Control	Africa
Netherlands/UT-RIVM-20617/2020	EPI_ISL_790696	?	Adam Meijer et al	Dutch COVID-19 response team	National Institute for Public Health and the Environment (RIVM)	Europe
Nigeria/PHR-LA-054/2021	EPI_ISL_9188302	?	Ayorinde Babatunde James et al	Central Research Laboratory, Nigeria Institute of Medical Research	Central Research Laboratory, Nigeria Institute of Medical Research	Africa
Nigeria/MRL-OS-0232/2021	EPI_ISL_5368981	?	Ayorinde Babatunde James et al	Osun State University, Multidisciplinary Research Lab	Nigerian Institute of Medical Research Central Research Laboratory	Africa
Nigeria/NCDC-NR443/2021	EPI_ISL_4578058	?	Dr Ndodo Nnaemeka et al	CEDACREST	National Reference Laboratory, Nigeria Centre for Disease Control	Africa
Niger/CE-OIM-M_C310/2022	EPI_ISL_13285123	?	Lagare Adamou et al	CERMES	CERMES	Africa
Niger/ZR-188A/2020	EPI_ISL_3804284	?	Adamou Lagare et al	CERMES	Institut Pasteur de Dakar	Africa
NewZealand/20CV0375/2020	EPI_ISL_579113	?	Xiaoyun Ren et al	LabPLUS	Institute of Environmental Science and Research (ESR)	Oceania
Nigeria/Lagos01/2020	EPI_ISL_413550	?	Oluniyi P.E. et al	Centre for Human and Zoonotic Virology (CHAZVY), College of Medicine University of Lagos/Lagos University Teaching Hospital (LUTH), part of the Laboratory Network of the Nigeria Centre for Disease Control (NCDC)	African Centre of Excellence for Genomics of Infectious Diseases (ACEGID), Redeemer's University, Ede, Osun State, Nigeria	Africa
Niger/M55A/2021	EPI_ISL_3804278	?	Adamou Lagare et al	CERMES	Institut Pasteur de Dakar	Africa
Nigeria/WACCBIP-GS1548/2021	EPI_ISL_6088533	?	Collins M. Morang'a et al	WACCBIP, University of Ghana	WACCBIP, University of Ghana	Africa
Nigeria/FC-CV539/2020	EPI_ISL_872611	?	Oluniyi P.E. et al	Nigeria Centre for Disease Control (NCDC)	African Centre of Excellence for Genomics of Infectious Diseases (ACEGID), Redeemer's University	Africa
NorthMacedonia/11602/2020	EPI_ISL_678254	?	RCGEB - MASA et al	General Hospital - Strumica	Research Center for Genetic Engineering and Biotechnology "Georgi D. Efremov” , Macedonian Academy of Sciences and Arts	Europe
Netherlands/ZH-EMC-5543/2020	EPI_ISL_12684077	?	Bas Oude Munnink et al	Dutch COVID-19 response team	Erasmus Medical Center	Europe
Nigeria/S28/2020	EPI_ISL_2399461	?	Chika Kingsley Onwuamah et al	Centre for Human Virology and Genomics, Microbiology Department, Nigerian Institute of Medical Research	Central Research Laboratory, Nigerian Institute of Medical Research	Africa
NewZealand/21MV0171/2021	EPI_ISL_1315322	?	Rachel Boyle et al	LabPLUS	Institute of Environmental Science and Research (ESR)	Oceania
Netherlands/ZH-EMC-2497/2021	EPI_ISL_2154365	?	Bas Oude Munnink et al	Dutch COVID-19 response team	Erasmus Medical Center	Europe
NewZealand/20VR1937/2020	EPI_ISL_456316	?	Matt Storey et al	Southern Community Labs Dunedin	Institute of Environmental Science and Research (ESR)	Oceania
Nigeria/CV1987/2021	EPI_ISL_3945364	?	Olawoye et al	Nigerian Centre for Disease Control (NCDC)	Africa Centre for Excellence for Genomics of Infectious Diseases (ACEGID), Redeemer’s University	Africa
Niger/OIM-543/21	EPI_ISL_6101920	?	Lagare Adamou et al	Centre de Recherche Médicale et Sanitaire (CERMES)	Institut Pasteur de Dakar	Africa
Netherlands/ZH-RIVM-100377/2022	EPI_ISL_12953303	?	Adam Meijer et al	Dutch COVID-19 response team	National Institute for Public Health and the Environment (RIVM)	Europe
Nigeria/LSB_COV2-07-21-CA-1060/2021	EPI_ISL_4201717	?	Oluwatimilehin Adewumi et al	Lagos State Biobank, Lagos, Nigeria	54gene Molecular Genetics Laboratory, Nigeria	Africa
NorthMacedonia/15900/2021	EPI_ISL_1669958	?	Kuzmanovska M et al	Laboratory of virology and molecular diagnostics, Institute of Public Health	Laboratory of virology and molecular diagnostics, Institute of Public Health	Europe
Niger/GMK279/21	EPI_ISL_11268985	?	Lagare Adamou et al	CERMES	CERMES	Africa
Nigeria/LA-CV371/2020	EPI_ISL_730032	?	Oluniyi P.E. et al	Nigeria Centre for Disease Control (NCDC)	African Centre of Excellence for Genomics of Infectious Diseases (ACEGID), Redeemer's University, Ede, Osun State, Nigeria	Africa
Nigeria/KW017-CV24/2020	EPI_ISL_455362	?	Oluniyi P.E. et al	Nigeria Centre for Disease Control (NCDC)	African Centre of Excellence for Genomics of Infectious Diseases (ACEGID), Redeemer's University, Ede, Osun State, Nigeria	Africa
Nigeria/NIMR-GEL-BX-5-22-461/2022	EPI_ISL_14004364	?	Onwuamah CK et al	Biologix Laboratories	POPGEC Group, CHVG, Nigerian Institute of Medical Research	Africa
Niger/MI-03/2020	EPI_ISL_2281830	?	Lagare Adamou et al	Centre de Recherche Médicale et Sanitaire (CERMES)	Institut Pasteur de Dakar	Africa
NorthMacedonia/IPH-MKD-161/2022	EPI_ISL_13032696	?	Teodora Buzharova et al	Laboratory of Virology - Institute of Public Health Skopje, Macedonia	Laboratory of Virology - Institute of Public Health Skopje, Macedonia	Europe
NewZealand/20CV0605/2020	EPI_ISL_682284	?	Xiaoyun Ren et al	Canterbury Health Laboratories	Institute of Environmental Science and Research (ESR)	Oceania
NorthMacedonia/883/2020	EPI_ISL_677674	?	RCGEB - MASA et al	General Hospital - Prilep	Research Center for Genetic Engineering and Biotechnology "Georgi D. Efremov” , Macedonian Academy of Sciences and Arts	Europe
NewZealand/20VR3196/2020	EPI_ISL_579482	MZ332475.1	Xiaoyun Ren et al	Canterbury Health Laboratories	Institute of Environmental Science and Research (ESR)	Oceania
NewZealand/20CV0717/2020	EPI_ISL_755637	?	Xiaoyun Ren et al	LabPLUS	Institute of Environmental Science and Research (ESR)	Oceania
Netherlands/ZuidHolland_10004/2020	EPI_ISL_454753	?	Adam Meijer et al	Dutch COVID-19 response team	National Institute for Public Health and the Environment (RIVM)	Europe
Nigeria/NCDC-NR-GL-005416/2022	EPI_ISL_13871551	?	Dr Ndodo Nnaemeka et al	ONDO	National Reference Laboratory, Nigeria Centre for Disease Control	Africa
NewZealand/21MV0077/2021	EPI_ISL_1016878	?	Xiaoyun Ren et al	Wellington SCL (WN)	Institute of Environmental Science and Research (ESR)	Oceania
NewZealand/20CV0063/2020	EPI_ISL_548104	?	Xiaoyun Ren et al	LabTests	Institute of Environmental Science and Research (ESR)	Oceania
NorthMacedonia/375/2020	EPI_ISL_2392161	?	Kuzmanovska M et al	Laboratory of virology and molecular diagnostics, Institute of Public Health	Laboratory of virology and molecular diagnostics, Institute of Public Health	Europe
Nigeria/MRL-OS-2000/2021	EPI_ISL_5846280	?	Ayorinde Babatunde James et al	Multidisciplinary Reserch Lab, Osun State University	Central Research Laboratory	Africa
Nigeria/MRL-0S-0282/2021	EPI_ISL_5687046	?	Ayorinde Babatunde James et al	Multidisciplinary Reserch Lab, Osun State University	Central Research Laboratory	Africa
Nigeria/NCDC-NR-GL-005631/2022	EPI_ISL_14291864	?	Dr Ndodo Nnaemeka et al	ONDO State Molecular Laboratory	National Reference Laboratory, Nigeria Centre for Disease Control	Africa
Nigeria/ED02-CV156/2020	EPI_ISL_527874	?	Oluniyi P.E. et al	Nigeria Centre for Disease Control (NCDC)	African Centre of Excellence for Genomics of Infectious Diseases (ACEGID), Redeemer's University, Ede, Osun State, Nigeria	Africa
NorthMacedonia/8604/2021	EPI_ISL_1191743	?	Kuzmanovska Maja et al	Laboratory of virology and molecular diagnostics	Laboratory of virology and molecular diagnostics	Europe
Nigeria/NCDC-NR1180/2021	EPI_ISL_9829266	?	Dr Ndodo Nnaemeka et al	SAHEL LAB	National Reference Laboratory, Nigeria Centre for Disease Control	Africa
NorthMacedonia/2499/2020	EPI_ISL_516413	?	RCGEB - MASA et al	General Hospital - Kumanovo	Research Center for Genetic Engineering and Biotechnology "Georgi D. Efremov” , Macedonian Academy of Sciences and Arts	Europe
Niger/202189/2020	EPI_ISL_2281814	?	Lagare Adamou et al	Centre de Recherche Médicale et Sanitaire (CERMES)	Institut Pasteur de Dakar	Africa
NorthMacedonia/8000/2020	EPI_ISL_677718	?	RCGEB - MASA et al	Clinical Hospital - Bitola	Research Center for Genetic Engineering and Biotechnology "Georgi D. Efremov” , Macedonian Academy of Sciences and Arts	Europe
NewZealand/22CV3525/2022	EPI_ISL_11865921	?	Sarah Cockerton et al	Waikato Hospital	Institute of Environmental Science and Research (ESR)	Oceania
NewZealand/21MV0507/2021	EPI_ISL_2811946	?	Rachel Boyle et al	Middlemore Hospital	Institute of Environmental Science and Research (ESR)	Oceania
Netherlands/UT-RIVM-61754/2021	EPI_ISL_5206027	?	Adam Meijer et al	Dutch COVID-19 response team	National Institute for Public Health and the Environment (RIVM)	Europe
Niger/71/2020	EPI_ISL_2835637	?	Adamou Lagare et al	Center for Medical and Sanitary Research (CERMES)	CDC Atlanta	Africa
Niger/OIMM80/21	EPI_ISL_6101908	?	Lagare Adamou et al	Centre de Recherche Médicale et Sanitaire (CERMES)	Institut Pasteur de Dakar	Africa
Nigeria/NCDC-NRL-UR-GL-003631/2022	EPI_ISL_12590955	?	Dr Ndodo Nnaemeka et al	National Reference Laboratory, NCDC	National Reference Laboratory, Nigeria Centre for Disease Control	Africa
Niger/CE-931/21	EPI_ISL_6101875	?	Lagare Adamou et al	Centre de Recherche Médicale et Sanitaire (CERMES)	Institut Pasteur de Dakar	Africa
Nigeria/ISTH-E0211/2020	EPI_ISL_14205947	?	"Sylvanus Okogbenin et al	Irrua Specialist Teaching Hospital, ISTH	"Irrua Specialist Teaching Hospital, ISTH, and the Bernhard Nocht Institute for Tropical Medicine, BNITM"	Africa
NewZealand/22CH6194/2022	EPI_ISL_13764078	?	Sarah Cockerton et al	Southern Community Labs Dunedin	Institute of Environmental Science and Research (ESR), Kenepuru Science Centre	Oceania
Netherlands/UT-RIVM-60708/2021	EPI_ISL_4840788	?	Adam Meijer et al	Dutch COVID-19 response team	National Institute for Public Health and the Environment (RIVM)	Europe
NewZealand/22MV3317/2022	EPI_ISL_13765259	?	Sarah Cockerton et al	Middlemore Hospital	Institute of Environmental Science and Research (ESR)	Oceania
Niger/21763/22	EPI_ISL_11268942	?	Lagare Adamou et al	CERMES	CERMES	Africa
Norway/08560/2021	EPI_ISL_1989268	?	Kathrine Stene-Johansen et al	Department of Medical Microbiology, St. Olavs hospital	Norwegian Institute of Public Health, Department of Virology	Europe
NorthernMarianaIslands/CDC-2-3831027/2020	EPI_ISL_1169516	?	Krista Queen et al	Commonwealth Healthcare Center	Genomics and Discovery, Respiratory Viruses Branch, Division of Viral Diseases, Centers for Disease Control and Prevention	North America
NorthernMarianaIslands/MP-CDC-2-3998467-/2021	EPI_ISL_3354226	MZ779757.1	Mili Sheth et al	Commonwealth Healthcare Center	Centers for Disease Control and Prevention Division of Viral Diseases, Pathogen Discovery	North America
NorthernMarianaIslands/MP-CDC-2-6184866/2022	EPI_ISL_14262804	?	Mili Sheth et al	Commonwealth Healthcare Center	Centers for Disease Control and Prevention Division of Viral Diseases, Pathogen Discovery	North America
NorthernMarianaIslands/CDC-2-3831050/2020	EPI_ISL_1169511	?	Krista Queen et al	Commonwealth Healthcare Center	Genomics and Discovery, Respiratory Viruses Branch, Division of Viral Diseases, Centers for Disease Control and Prevention	North America
NorthernMarianaIslands/MP-CDC-2-3998359-/2021	EPI_ISL_3354218	MZ779751.1	Mili Sheth et al	Commonwealth Healthcare Center	Centers for Disease Control and Prevention Division of Viral Diseases, Pathogen Discovery	North America
NorthernMarianaIslands/CDC-2-3831001/2020	EPI_ISL_1169517	?	Krista Queen et al	Commonwealth Healthcare Center	Genomics and Discovery, Respiratory Viruses Branch, Division of Viral Diseases, Centers for Disease Control and Prevention	North America
NorthernMarianaIslands/MP-CDC-2-3831050-/2020	EPI_ISL_3353699	MZ779325.1	Mili Sheth et al	Commonwealth Healthcare Center	Centers for Disease Control and Prevention Division of Viral Diseases, Pathogen Discovery	North America
NorthernMarianaIslands/CDC-2-3831009/2020	EPI_ISL_1169541	?	Krista Queen et al	Commonwealth Healthcare Center	Genomics and Discovery, Respiratory Viruses Branch, Division of Viral Diseases, Centers for Disease Control and Prevention	North America
NorthernMarianaIslands/CDC-2-3880447/2021	EPI_ISL_1169549	?	Krista Queen et al	Commonwealth Healthcare Center	Genomics and Discovery, Respiratory Viruses Branch, Division of Viral Diseases, Centers for Disease Control and Prevention	North America
NorthernMarianaIslands/MP-CDC-2-3831123-/2020	EPI_ISL_3353715	MZ779341.1	Mili Sheth et al	Commonwealth Healthcare Center	Centers for Disease Control and Prevention Division of Viral Diseases, Pathogen Discovery	North America
Norway/1379/2020	EPI_ISL_417483	?	Kathrine Stene-Johansen et al	Oslo University Hospital, Department of Medical Microbiology	Norwegian Institute of Public Health	Europe
Norway/Ahus-4041/2022	EPI_ISL_13844154	?	Hege Vangstein Aamot et al	Dept. of Microbiology and Infection Control, Akershus University Hospital HF	Dept. of Microbiology and Infection Control, Akershus University Hospital HF	Europe
NorthernMarianaIslands/MP-CDC-2-5777059/2022	EPI_ISL_12275006	ON333055.1	Mili Sheth et al	Commonwealth Healthcare Center	Centers for Disease Control and Prevention Division of Viral Diseases, Pathogen Discovery	North America
NorthernMarianaIslands/MP-CDC-2-3831116-/2020	EPI_ISL_3353711	MZ779337.1	Mili Sheth et al	Commonwealth Healthcare Center	Centers for Disease Control and Prevention Division of Viral Diseases, Pathogen Discovery	North America
Norway/30845/2021	EPI_ISL_7777037	?	Kathrine Stene-Johansen et al	Furst Medical Laboratory	Norwegian Institute of Public Health, Department of Virology	Europe
Norway/6127/2020	EPI_ISL_2333162	?	'Kathrine Stene-Johansen et al	Dept. of Medical Microbiology, Stavanger University Hospital, Helse Stavanger HF	Norwegian Institute of Public Health, Department of Virology	Europe
NorthernMarianaIslands/CDC-2-3830940/2020	EPI_ISL_1169523	?	Krista Queen et al	Commonwealth Healthcare Center	Genomics and Discovery, Respiratory Viruses Branch, Division of Viral Diseases, Centers for Disease Control and Prevention	North America
Norway/Ahus-1181/2021	EPI_ISL_3260666	?	Hege Vangstein Aamot et al	Dept. of Microbiology and Infection Control, Akershus University Hospital HF	Dept. of Microbiology and Infection Control, Akershus University Hospital HF	Europe
Norway/5390/2020	EPI_ISL_775325	?	Kathrine Stene-Johansen et al	Foerde Hospital, Department of Microbiology	Norwegian Institute of Public Health, Department of Virology	Europe
Norway/24201/2022	EPI_ISL_13636973	?	Kathrine Stene-Johansen et al	Department of Medical Microbiology - section Molde, Molde Hospital	Norwegian Institute of Public Health, Department of Virology	Europe
NorthernMarianaIslands/MP-CDC-2-3830938-/2021	EPI_ISL_3353664	MZ779290.1	Mili Sheth et al	Commonwealth Healthcare Center	Centers for Disease Control and Prevention Division of Viral Diseases, Pathogen Discovery	North America
NorthernIreland/NIRE-017f05/2022	EPI_ISL_10174298	?	[Regional Virus Laboratory et al	Regional Virus Laboratory, Belfast Health and Social Care Trust; and: Genomics Core Technology Unit, Queen's University Belfast.	COVID-19 Genomics UK (COG-UK) Consortium	Europe
Norway/Ahus-4204/2022	EPI_ISL_14326549	?	Hege Vangstein Aamot et al	Dept. of Microbiology and Infection Control, Akershus University Hospital HF	Dept. of Microbiology and Infection Control, Akershus University Hospital HF	Europe
NorthernMarianaIslands/CDC-2-3831005/2020	EPI_ISL_1169502	?	Krista Queen et al	Commonwealth Healthcare Center	Genomics and Discovery, Respiratory Viruses Branch, Division of Viral Diseases, Centers for Disease Control and Prevention	North America
Norway/2799/2021	EPI_ISL_1317874	?	Kathrine Stene-Johansen et al	Medical Microbiology Unit, Department for Laboratory Medicine, Drammen Hospital, Vestre Viken Health Trust,	Norwegian Institute of Public Health, Department of Virology	Europe
NorthernMarianaIslands/MP-CDC-2-6215019/2022	EPI_ISL_14263066	?	Mili Sheth et al	Commonwealth Healthcare Center	Centers for Disease Control and Prevention Division of Viral Diseases, Pathogen Discovery	North America
NorthernMarianaIslands/MP-CDC-2-3831005-/2020	EPI_ISL_3353675	MZ779301.1	Mili Sheth et al	Commonwealth Healthcare Center	Centers for Disease Control and Prevention Division of Viral Diseases, Pathogen Discovery	North America
NorthernMarianaIslands/CDC-2-3831123/2020	EPI_ISL_1169499	?	Krista Queen et al	Commonwealth Healthcare Center	Genomics and Discovery, Respiratory Viruses Branch, Division of Viral Diseases, Centers for Disease Control and Prevention	North America
Norway/6718/2021	EPI_ISL_1547595	?	Kathrine Stene-Johansen et al	Ostfold Hospital Trust - Kalnes, Centre for Laboratory Medicine, Section for gene technology and infection serology	Norwegian Institute of Public Health, Department of Virology	Europe
NorthernMarianaIslands/CDC-2-3831116/2020	EPI_ISL_1169535	?	Krista Queen et al	Commonwealth Healthcare Center	Genomics and Discovery, Respiratory Viruses Branch, Division of Viral Diseases, Centers for Disease Control and Prevention	North America
Norway/4472/2021	EPI_ISL_10071220	?	Kathrine Stene-Johansen et al	Ostfold Hospital Trust - Kalnes, Centre for Laboratory Medicine, Section for gene technology and infection serology	Norwegian Institute of Public Health, Department of Virology	Europe
NorthernMarianaIslands/MP-CDC-2-6185076/2022	EPI_ISL_14262868	?	Mili Sheth et al	Commonwealth Healthcare Center	Centers for Disease Control and Prevention Division of Viral Diseases, Pathogen Discovery	North America
NorthernMarianaIslands/CDC-2-3830944/2020	EPI_ISL_1169536	?	Krista Queen et al	Commonwealth Healthcare Center	Genomics and Discovery, Respiratory Viruses Branch, Division of Viral Diseases, Centers for Disease Control and Prevention	North America
NorthernMarianaIslands/MP-CDC-2-4084518/2021	EPI_ISL_1516190	MW887957.1	Mili Sheth et al	Commonwealth Healthcare Center	Centers for Disease Control and Prevention Division of Viral Diseases, Pathogen Discovery	North America
Norway/3535/2020	EPI_ISL_3008409	?	Kathrine Stene-Johansen et al	Oslo University Hospital, Department of Medical Microbiology	Norwegian Institute of Public Health, Department of Virology	Europe
Norway/6440/2022	EPI_ISL_10583318	?	Kathrine Stene-Johansen et al	Furst Medical Laboratory	Norwegian Institute of Public Health, Department of Virology	Europe
NorthernMarianaIslands/MP-CDC-2-3831118-/2020	EPI_ISL_3353713	MZ779339.1	Mili Sheth et al	Commonwealth Healthcare Center	Centers for Disease Control and Prevention Division of Viral Diseases, Pathogen Discovery	North America
NorthernMarianaIslands/MP-CDC-2-3831027-/2020	EPI_ISL_3353687	MZ779313.1	Mili Sheth et al	Commonwealth Healthcare Center	Centers for Disease Control and Prevention Division of Viral Diseases, Pathogen Discovery	North America
NorthernMarianaIslands/MP-CDC-2-6185057/2022	EPI_ISL_14262837	?	Mili Sheth et al	Commonwealth Healthcare Center	Centers for Disease Control and Prevention Division of Viral Diseases, Pathogen Discovery	North America
NorthernMarianaIslands/CDC-2-3831125/2020	EPI_ISL_1169493	?	Krista Queen et al	Commonwealth Healthcare Center	Genomics and Discovery, Respiratory Viruses Branch, Division of Viral Diseases, Centers for Disease Control and Prevention	North America
NorthernMarianaIslands/MP-CDC-2-3831009-/2020	EPI_ISL_3353677	MZ779303.1	Mili Sheth et al	Commonwealth Healthcare Center	Centers for Disease Control and Prevention Division of Viral Diseases, Pathogen Discovery	North America
NorthernMarianaIslands/MP-CDC-2-3831125-/2020	EPI_ISL_3353716	MZ779342.1	Mili Sheth et al	Commonwealth Healthcare Center	Centers for Disease Control and Prevention Division of Viral Diseases, Pathogen Discovery	North America
Norway/3767/2020	EPI_ISL_590986	?	Kathrine Stene-Johansen et al	Ostfold Hospital Trust - Kalnes, Centre for Laboratory Medicine, Section for gene technology and infection serology	Norwegian Institute of Public Health, Department of Virology	Europe
Norway/2256/2020	EPI_ISL_2425973	?	Kathrine Stene-Johansen et al	Dept. of Medical Microbiology, Stavanger University Hospital, Helse Stavanger HF	Norwegian Institute of Public Health, Department of Virology	Europe
NorthernMarianaIslands/MP-CDC-2-6184994/2022	EPI_ISL_14262842	?	Mili Sheth et al	Commonwealth Healthcare Center	Centers for Disease Control and Prevention Division of Viral Diseases, Pathogen Discovery	North America
NorthernMarianaIslands/MP-CDC-2-6215036/2022	EPI_ISL_14263044	?	Mili Sheth et al	Commonwealth Healthcare Center	Centers for Disease Control and Prevention Division of Viral Diseases, Pathogen Discovery	North America
NorthernMarianaIslands/MP-CDC-2-3831012-/2020	EPI_ISL_3353679	MZ779305.1	Mili Sheth et al	Commonwealth Healthcare Center	Centers for Disease Control and Prevention Division of Viral Diseases, Pathogen Discovery	North America
Norway/12963/2022	EPI_ISL_13181772	?	Kathrine Stene-Johansen et al	Ostfold Hospital Trust - Kalnes, Centre for Laboratory Medicine, Section for gene technology and infection serology	Norwegian Institute of Public Health, Department of Virology	Europe
NorthernMarianaIslands/MP-CDC-2-3830944-/2020	EPI_ISL_3353668	MZ779294.1	Mili Sheth et al	Commonwealth Healthcare Center	Centers for Disease Control and Prevention Division of Viral Diseases, Pathogen Discovery	North America
Norway/22777/2022	EPI_ISL_13327664	?	Kathrine Stene-Johansen et al	Ostfold Hospital Trust - Kalnes, Centre for Laboratory Medicine, Section for gene technology and infection serology	Norwegian Institute of Public Health, Department of Virology	Europe
NorthernMarianaIslands/MP-CDC-2-3830940-/2020	EPI_ISL_3353666	MZ779292.1	Mili Sheth et al	Commonwealth Healthcare Center	Centers for Disease Control and Prevention Division of Viral Diseases, Pathogen Discovery	North America
NorthernMarianaIslands/MP-CDC-2-6215020/2022	EPI_ISL_14263058	?	Mili Sheth et al	Commonwealth Healthcare Center	Centers for Disease Control and Prevention Division of Viral Diseases, Pathogen Discovery	North America
NorthernMarianaIslands/CDC-2-3830938/2021	EPI_ISL_1169543	?	Krista Queen et al	Commonwealth Healthcare Center	Genomics and Discovery, Respiratory Viruses Branch, Division of Viral Diseases, Centers for Disease Control and Prevention	North America
NorthernMarianaIslands/MP-CDC-2-4084528/2021	EPI_ISL_1516192	MW887959.1	Mili Sheth et al	Commonwealth Healthcare Center	Centers for Disease Control and Prevention Division of Viral Diseases, Pathogen Discovery	North America
NorthernMarianaIslands/MP-CDC-2-3998396-/2021	EPI_ISL_3354223	MZ779755.1	Mili Sheth et al	Commonwealth Healthcare Center	Centers for Disease Control and Prevention Division of Viral Diseases, Pathogen Discovery	North America
Norway/Ahus-651/2021	EPI_ISL_2566994	?	Hege Vangstein Aamot et al	Dept. of Microbiology and Infection Control, Akershus University Hospital HF	Dept. of Microbiology and Infection Control, Akershus University Hospital HF	Europe
Norway/2852/2020	EPI_ISL_500775	?	Kathrine Stene-Johansen et al	Hospital of Southern Norway - Kristiansand, Department of Medical Microbiology	Norwegian Institute of Public Health, Department of Virology	Europe
Norway/2784/2020	EPI_ISL_493354	?	Kathrine Stene-Johansen et al	Oslo University Hospital, Department of Medical Microbiology	Norwegian Institute of Public Health, Department of Virology	Europe
NorthernMarianaIslands/MP-CDC-2-4084528-/2021	EPI_ISL_3354452	?	Mili Sheth et al	Commonwealth Healthcare Center	Centers for Disease Control and Prevention Division of Viral Diseases, Pathogen Discovery	North America
NorthernMarianaIslands/MP-CDC-2-3998288-/2021	EPI_ISL_3354215	MZ779749.1	Mili Sheth et al	Commonwealth Healthcare Center	Centers for Disease Control and Prevention Division of Viral Diseases, Pathogen Discovery	North America
Norway/Ahus-2771/2022	EPI_ISL_8648923	?	Hege Vangstein Aamot et al	Dept. of Microbiology and Infection Control, Akershus University Hospital HF	Dept. of Microbiology and Infection Control, Akershus University Hospital HF	Europe
NorthernMarianaIslands/MP-CDC-2-3831001-/2020	EPI_ISL_3353671	MZ779297.1	Mili Sheth et al	Commonwealth Healthcare Center	Centers for Disease Control and Prevention Division of Viral Diseases, Pathogen Discovery	North America
NorthernMarianaIslands/CDC-2-3831012/2020	EPI_ISL_1169521	?	Krista Queen et al	Commonwealth Healthcare Center	Genomics and Discovery, Respiratory Viruses Branch, Division of Viral Diseases, Centers for Disease Control and Prevention	North America
Norway/0101/2020	EPI_ISL_1251474	?	Kathrine Stene-Johansen et al	Norwegian Institute of Public Health, Department of Virology	Norwegian Institute of Public Health, Department of Virology	Europe
Norway/2525/2020	EPI_ISL_2491430	?	Kathrine Stene-Johansen et al	Oslo University Hospital, Department of Medical Microbiology	Norwegian Institute of Public Health, Department of Virology	Europe
NorthernMarianaIslands/MP-CDC-2-3880447-/2021	EPI_ISL_3353788	MZ779429.1	Mili Sheth et al	Commonwealth Healthcare Center	Centers for Disease Control and Prevention Division of Viral Diseases, Pathogen Discovery	North America
Norway/12147/2021	EPI_ISL_3152014	?	Kathrine Stene-Johansen et al	Department of Medical Microbiology, St. Olavs hospital	Norwegian Institute of Public Health, Department of Virology	Europe
NorthernMarianaIslands/CDC-2-3831118/2020	EPI_ISL_1169505	?	Krista Queen et al	Commonwealth Healthcare Center	Genomics and Discovery, Respiratory Viruses Branch, Division of Viral Diseases, Centers for Disease Control and Prevention	North America
NorthernMarianaIslands/MP-CDC-2-4084410/2021	EPI_ISL_1516193	MW887960.1	Mili Sheth et al	Commonwealth Healthcare Center	Centers for Disease Control and Prevention Division of Viral Diseases, Pathogen Discovery	North America
Norway/2549/2020	EPI_ISL_471177	?	Kathrine Stene-Johansen et al	Oslo University Hospital, Department of Medical Microbiology	Norwegian Institute of Public Health, Department of Virology	Europe
Paraguay/322185/2021	EPI_ISL_13156258	?	Sandra Gonzalez et al	Hospital Regional de Ciudad del Este	Laboratorio Central de Salud Pública	South America
Paraguay/33623/2020	EPI_ISL_1340753	?	Paola Resende et al	Departamento de Virologia, Laboratorio Central de Salud Pública, Avenida Venezuela y Teniente Escurra, Asunción, Paraguay	Laboratory of Respiratory Viruses and Measles, Oswaldo Cruz Institute, FIOCRUZ	South America
Philippines/PH-PGC-07531/2021	EPI_ISL_2156440	?	Francis A. Tablizo et al	Research Institute for Tropical Medicine, Inc. (RITM)	Philippine Genome Center	Asia
Peru/LIM-UPCH-0946/2020	EPI_ISL_3707361	?	Pablo Tsukayama et al	Laboratorio de Genómica Microbiana, Universidad Peruana Cayetano Heredia	Laboratorio de Genómica Microbiana, Universidad Peruana Cayetano Heredia	South America
PapuaNewGuinea/PNG3803/2021	EPI_ISL_4948800	?	Kumbu et al	Central Public Health Laboratory	Microbiological Diagnostic Unit - Public Health Laboratory (MDU-PHL)	Oceania
Pakistan/NIH-PAK-NC452/2021	EPI_ISL_11793950	?	Massab Umair et al	Department of Virology	Department of Virology	Asia
Philippines/PH-RITM-0058/2020	EPI_ISL_3105867	?	Lei Lanna Dancel et al	Jecsons Medical Center	Research Institute for Tropical Medicine	Asia
PapuaNewGuinea/PNG3140/2020	EPI_ISL_7737973	?	Kumbu et al	Central Public Health Laboratory	Microbiological Diagnostic Unit - Public Health Laboratory (MDU-PHL)	Oceania
Poland/3242WSN2022_wsseol/2022	EPI_ISL_11814131	?	Sylwia Krzetowska et al	WSSE w Olsztynie	Wojewodzka Stacja Sanitarno-Epidemiologiczna w Olsztynie, Laboratorium Badan Epidemiologiczno-Klinicznych	Europe
Peru/APU-INS-21631/2022	EPI_ISL_13919191	?	Carlos Padilla Rojas et al	Laboratorio de Referencia Nacional de Virus Inmunoprevenibles. Centro Nacional de Salud Publica. Instituto Nacional de Salud Peru.	Laboratorio de Referencia Nacional de Virus Inmunoprevenibles. Centro Nacional de Salud Publica. Instituto Nacional de Salud Peru.	South America
Philippines/PH-RITM-522/2020	EPI_ISL_10942955	?	Inez Andrea Medado et al	FAMY RURAL HEALTH UNIT	Research Institute for Tropical Medicine	Asia
Philippines/PH-PGC-110072/2022	EPI_ISL_13171405	?	Cynthia P. Saloma et al	DAVAO REGIONAL MEDICAL CENTER	Philippine Genome Center	Asia
Philippines/PH-RITM-1927/2022	EPI_ISL_13825193	?	Francisco Gerardo M. Polotan et al	Mount Carmel Diocesan General Hospital	Research Institute for Tropical Medicine	Asia
Philippines/PH-PGC-01123/2020	EPI_ISL_2155180	?	Francis A. Tablizo et al	Research Institute for Tropical Medicine, Inc. (RITM)	Philippine Genome Center	Asia
Pakistan/JRCGR-KHI45/2020	EPI_ISL_779282	MW447637.1	Shakeel et al	Jamil-ur-Rahman Center for Genome Research, Dr. Panjwani Center for Molecular Medicine and Drug Research	Jamil-ur-Rahman Center for Genome Research, Dr. Panjwani Center for Molecular Medicine and Drug Research	Asia
PapuaNewGuinea-1/2020	EPI_ISL_1307661	?	Tze Minn Mak et al	Central Public Health Laboratory	National Public Health Laboratory, National Centre for Infectious Diseases	Oceania
Philippines/PH-RITM-0055/2020	EPI_ISL_3105864	?	Lei Lanna Dancel et al	Asian Hospital and Medical Center	Research Institute for Tropical Medicine	Asia
Poland/2112-953_wsselodz/2021	EPI_ISL_8569033	?	Elian Terpo et al	Centralne Laboratorium Ginekologiczno Polozniczego Szpitala Klinicznego Uniwersytetu Medycznego im. Karola Marcinkowskiego w Poznaniu	Wojewodzka Stacja Sanitarno-Epidemiologiczna w Lodzi, Oddzial Laboratoryjny Mikrobiologii i Parazytologii	Europe
Paraguay/WOR12903A803/2021	EPI_ISL_6944571	ON017252.1	Cynthia Vázquez et al	Laboratorio Central de Salud Publica	Viral Special Pathogens Branch, Centers for Disease Control and Prevention	South America
Paraguay/WOR12903A628/2020	EPI_ISL_6944522	ON017203.1	Cynthia Vázquez et al	Laboratorio Central de Salud Publica	Viral Special Pathogens Branch, Centers for Disease Control and Prevention	South America
Peru/ANC-INS-20687/2022	EPI_ISL_13819274	?	Carlos Padilla Rojas et al	Laboratorio de Referencia Nacional de Virus Respiratorios. Centro Nacional de Salud Publica. Instituto Nacional de Salud Peru.	Laboratorio de Referencia Nacional de Virus Respiratorios. Centro Nacional de Salud Publica. Instituto Nacional de Salud Peru.	South America
Philippines/PH-PGC-53381/2021	EPI_ISL_4713618	?	Cynthia P. Saloma et al	Hi-Precision Diagnostic Center (QC)	Philippine Genome Center	Asia
Pakistan/NIH-B75-S13/2022	EPI_ISL_14261402	?	Massab Umair et al	Department of Virology, National Institute of Health, Islamabad, Pakistan	Department of Virology, National Institute of Health, Islamabad, Pakistan	Asia
PERU/ICA-INS-018/2020	EPI_ISL_13834690	?	Rosa Bellido et al	Laboratorio de Referencia Nacional de Biotecnologia y Biologia Molecular	Laboratorio de Referencia Nacional de Biotecnologia y Biologia Molecular	South America
Pakistan/NIH-B41-S20/2022	EPI_ISL_11811362	?	Massab Umair et al	Department of Virology	Department of Virology	Asia
Peru/LIM-INS-294/2020	EPI_ISL_1111192	?	Ronnie Gavilan Chavez et al	Laboratorio de Referencia Nacional de Virus Respiratorio. Instituto Nacional de Salud Perú	Laboratorio de Referencia Nacional de Enteropatógenos. Instituto Nacional de Salud del Perú	South America
Peru/LIM-INS-849/2020	EPI_ISL_1534630	?	Carlos Padilla Rojas et al	Laboratorio de Referencia Nacional de Virus Respiratorio. Instituto Nacional de Salud Perú	Laboratorio de Referencia Nacional de Biotecnología y Biología Molecular. Instituto Nacional de Salud Perú	South America
Poland/2111-375_wsselodz/2021	EPI_ISL_6931041	?	Elian Terpo et al	Centrum Medycyny Klinicznej dr. n.med. Karol Majewski	Wojewodzka Stacja Sanitarno-Epidemiologiczna w Lodzi, Oddzial Laboratoryjny Mikrobiologii i Parazytologii	Europe
Peru/CAL-INS-656/2020	EPI_ISL_1111116	?	Ronnie Gavilan Chavez et al	Laboratorio de Referencia Nacional de Virus Respiratorio. Instituto Nacional de Salud Perú	Laboratorio de Referencia Nacional de Enteropatógenos. Instituto Nacional de Salud del Perú	South America
Pakistan/104950/2021	EPI_ISL_6810514	?	Li Fan et al	Anhul Zhifei Longcom Biopharmaceutical Co.,Ltd	Lab Genetix	Asia
Poland/2503WSN2022_wsseol/2022	EPI_ISL_10687185	?	Sylwia Krzetowska et al	WSSE w Bydgoszczy	Wojewodzka Stacja Sanitarno-Epidemiologiczna w Olsztynie, Laboratorium Badan Epidemiologiczno-Klinicznych	Europe
PapuaNewGuinea/PNG3231/2020	EPI_ISL_7737732	?	Kumbu et al	Central Public Health Laboratory	Microbiological Diagnostic Unit - Public Health Laboratory (MDU-PHL)	Oceania
Peru/CAJ-INS-10078/2021	EPI_ISL_7494936	?	Carlos Padilla Rojas et al	Laboratorio de Referencia Nacional de Virus Respiratorios. Centro Nacional de Salud Publica. Instituto Nacional de Salud Peru.	Laboratorio de Referencia Nacional de Virus Respiratorios. Centro Nacional de Salud Publica. Instituto Nacional de Salud Peru.	South America
Peru/LIM-INS-8425/2020	EPI_ISL_5934936	?	Carlos Padilla Rojas et al	Laboratorio de Referencia Nacional de Virus Respiratorios. Centro Nacional de Salud Publica. Instituto Nacional de Salud Peru.	Laboratorio de Referencia Nacional de Virus Respiratorios. Centro Nacional de Salud Publica. Instituto Nacional de Salud Peru.	South America
Palestine/AAS16/2020	EPI_ISL_710484	MW375994.1	Al-Jawabreh et al	Department of Medical Laboratory Sciences, Arab American University	Department of Medical Laboratory Sciences, Arab American University	Asia
Philippines/PH-PGC-13018/2021	EPI_ISL_2188268	?	Francis A. Tablizo et al	The Medical City -Â Ortigas	Philippine Genome Center	Asia
Palestine/AAS46/2021	EPI_ISL_873165	MW513686.1	Dumaidi et al	Medical Laboratory Sciences, Arab American University	Medical Laboratory Sciences, Arab American University	Asia
Philippines/PH-RITM-0078/2020	EPI_ISL_3105885	?	Lei Lanna Dancel et al	Las Piñas General Hospital and Satellite Trauma Center	Research Institute for Tropical Medicine	Asia
Philippines/PH-RITM-710/2020	EPI_ISL_10943007	?	Inez Andrea Medado et al	LAS PI	Research Institute for Tropical Medicine	Asia
Paraguay/447492/2022	EPI_ISL_13156284	?	Sandra Gonzalez et al	Laboratorio Central de Salud Pública	Laboratorio Central de Salud Pública	South America
Pakistan/JRCGR_SCV-84_LHR-01/2021	EPI_ISL_2466718	MZ328031.1	Irfan et al	Jamil-ur-Rahman Center for Genome Research, Dr. Panjwani Center for Molecular Medicine and Drug Research	Jamil-ur-Rahman Center for Genome Research, Dr. Panjwani Center for Molecular Medicine and Drug Research	Asia
Philippines/PH-PGC-00333/2020	EPI_ISL_2154480	?	Francis A. Tablizo et al	Detoxicare Molecular Diagnostics Laboratory	Philippine Genome Center	Asia
Philippines/PH-RITM-537/2020	EPI_ISL_10942970	?	Inez Andrea Medado et al	OTHERS - CALATAGAN MEDICARE HOSPITAL	Research Institute for Tropical Medicine	Asia
Paraguay/385044/2021	EPI_ISL_13156264	?	Sandra Gonzalez et al	Hospital Regional de Ciudad del Este	Laboratorio Central de Salud Pública	South America
Palau/PW-H2214088/2022	EPI_ISL_14334371	?	Pamela O'Brien et al	Laboratory Services, Palau Ministry of Health	State Laboratories Division, Hawaii State Department of Health	Oceania
Pakistan/NIH-589048X/2021	EPI_ISL_1732172	?	Massab Umair et al	Department of Virology	Department of Virology	Asia
Peru/SAM-INS-1309/2021	EPI_ISL_2921291	?	Carlos Padilla Rojas et al	Laboratorio de Referencial Nacional de Virus Respiratorios	Laboratorio de Referencial Nacional de Virus Respiratorios	South America
Paraguay/29879/2021	EPI_ISL_6944410	ON017437.1	Cynthia Vázquez et al	Laboratorio Central de Salud Publica	Viral Special Pathogens Branch, Centers for Disease Control and Prevention	South America
Peru/LIM-INS-8463/2020	EPI_ISL_5934917	?	Carlos Padilla Rojas et al	Laboratorio de Referencia Nacional de Virus Respiratorios. Centro Nacional de Salud Publica. Instituto Nacional de Salud Peru.	Laboratorio de Referencia Nacional de Virus Respiratorios. Centro Nacional de Salud Publica. Instituto Nacional de Salud Peru.	South America
Peru/LIM-INS-5489/2021	EPI_ISL_5201445	?	Carlos Padilla Rojas et al	Laboratorio de Referencia Nacional de Virus Respiratorios. Centro Nacional de Salud Publica. Instituto Nacional de Salud Peru.	Laboratorio de Referencia Nacional de Virus Respiratorios. Centro Nacional de Salud Publica. Instituto Nacional de Salud Peru.	South America
Oman/520244626/2020	EPI_ISL_1532283	?	Ahmed Al Harrasi et al	Oman-National Influenza Center	Biotechnology & OMICs Laboratory	Asia
Paraguay/WOR12903A644/2020	EPI_ISL_6944554	ON017235.1	Cynthia Vázquez et al	Laboratorio Central de Salud Publica	Viral Special Pathogens Branch, Centers for Disease Control and Prevention	South America
Pakistan/NIBD-04-KHI/2020	EPI_ISL_709542	?	Samina Naz Mukry et al	National Institute of Blood Diseases (NIBD), Molecular Biology Lab	Genomics Lab NIBD	Asia
Peru/LIM-UPCH-2472/2022	EPI_ISL_9637481	?	Alejandra Dávila-Barclay et al	Instituto de Medicina Tropical Alexander von Humboldt, Universidad Peruana Cayetano Heredia	Laboratorio de Genómica Microbiana, Universidad Peruana Cayetano Heredia	South America
Peru/LAM-INS-16399/2022	EPI_ISL_12220807	?	Carlos Padilla Rojas et al	Laboratorio de Referencia Nacional de Virus Respiratorios. Centro Nacional de Salud Publica. Instituto Nacional de Salud Peru.	Laboratorio de Referencia Nacional de Virus Respiratorios. Centro Nacional de Salud Publica. Instituto Nacional de Salud Peru.	South America
Palestine/32/2020	EPI_ISL_596517	?	Nouar Qutob et al	Palestinian Ministry of Health	Molecular Genetics Lab	Asia
Pakistan/JRCGR-KHI05/2020	EPI_ISL_779255	MW447609.1	Shakeel et al	Jamil-ur-Rahman Center for Genome Research, Dr. Panjwani Center for Molecular Medicine and Drug Research	Jamil-ur-Rahman Center for Genome Research, Dr. Panjwani Center for Molecular Medicine and Drug Research	Asia
Peru/TUM-INS-16135/2022	EPI_ISL_11897772	?	Carlos Padilla Rojas et al	Laboratorio de Referencia Regional de Piura. Dirección Regional de Salud de Piura.	Laboratorio de Referencia Nacional de Virus Respiratorios. Centro Nacional de Salud Publica. Instituto Nacional de Salud Peru.	South America
Philippines/PH-PGCMIN703/2022	EPI_ISL_14325086	?	Joel Hassan G. Tolentino et al	Kidapawan City Molecular Laboratory	Philippine Genome Center Mindanao	Asia
Peru/CUS_UNSAAC_20/2021	EPI_ISL_13522164	?	Maria Antonieta Quispe-Ricalde et al	Laboratorio de biología molecular para el diagnóstico de COVID-19 de la GERESA Centro de Salud Accamana	Laboratorio de genética y biotecnología microbiana UNSAAC	South America
Paraguay/631483/2021	EPI_ISL_6944350	ON017380.1	Cynthia Vázquez et al	Laboratorio Central de Salud Publica	Viral Special Pathogens Branch, Centers for Disease Control and Prevention	South America
Paraguay/62245/2021	EPI_ISL_6944474	ON017499.1	Cynthia Vázquez et al	Laboratorio Central de Salud Publica	Viral Special Pathogens Branch, Centers for Disease Control and Prevention	South America
Pakistan/PPHRL-PACP-53/2022	EPI_ISL_12040480	?	Hasnain Javed et al	Provincial Public Health Reference Lab, Punjab AIDS Control Program, Lahore	Provincial Public Health Reference Lab, Punjab AIDS Control Program, Lahore	Asia
PapuaNewGuinea/PNG7369/2022	EPI_ISL_11360767	?	Kumbu et al	Central Public Health Laboratory	Microbiological Diagnostic Unit - Public Health Laboratory (MDU-PHL)	Oceania
Paraguay/239910/2021	EPI_ISL_13148041	?	Sandra Gonzalez et al	Laboratorio CYRLAB	Laboratorio Central de Salud Pública	South America
PapuaNewGuinea/PNG095/2021	EPI_ISL_1424526	?	Palou et al	Queensland Medical Laboratories	Victorian Infectious Diseases Reference Laboratory (VIDRL) and the Melbourne Diagnostic Unit Public Health Laboratory (MDU-PHL)	Oceania
Paraguay/457033/2022	EPI_ISL_13350744	?	Sandra González et al	Hospital Materno Infantil San Pablo	Laboratorio Central de Salud Pública	South America
Poland/2206-037_wsselodz/2022	EPI_ISL_13614352	?	Elian Terpo et al	PSSE Sieradz	Wojewodzka Stacja Sanitarno-Epidemiologiczna w Lodzi, Oddzial Laboratoryjny Mikrobiologii i Parazytologii	Europe
Paraguay/256201/2021	EPI_ISL_6971697	?	Sandra Gonzalez et al	Hospital General de San Lorenzo	Laboratorio Central de Salud Pública	South America
Peru/LIM-UPCH-0434/2021	EPI_ISL_1629788	?	Lenin Maturrano et al	Laboratorio de Referencia Nacional de Virus Respiratorios, Instituto Nacional de Salud Peru	Laboratorio de Genómica Microbiana, Universidad Peruana Cayetano Heredia	South America
Oman/52178/2021	EPI_ISL_2925610	?	Samiha Al Kharusi et al	Oman-NIC	Oman-National Influenza Center	Asia
Poland/220335347/2022	EPI_ISL_12011488	?	Dorota Wagrocka - Roczniak et al	Narodowy Instytut Zdrowia Publicznego PZH - Państwowy Instytut Badawczy	WSSE w Warszawie	Europe
Paraguay/33622/2020	EPI_ISL_1340756	?	Paola Resende et al	Departamento de Virologia, Laboratorio Central de Salud Pública, Avenida Venezuela y Teniente Escurra, Asunción, Paraguay	Laboratory of Respiratory Viruses and Measles, Oswaldo Cruz Institute, FIOCRUZ	South America
Palestine/45/2020	EPI_ISL_596528	?	Nouar Qutob et al	Palestinian Ministry of Health	Molecular Genetics Lab	Asia
Pakistan/KP-RMI-01/2020	EPI_ISL_632908	MW242667.1	Ali et al	Genomic Sciences, Rehman Medical Institute	Genomic Sciences, Rehman Medical Institute	Asia
Paraguay/WOR12903A659/2020	EPI_ISL_6944549	ON017230.1	Cynthia Vázquez et al	Laboratorio Central de Salud Publica	Viral Special Pathogens Branch, Centers for Disease Control and Prevention	South America
Peru/LIM-INS-346/2020	EPI_ISL_1111244	?	Ronnie Gavilan Chavez et al	Laboratorio de Referencia Nacional de Virus Respiratorio. Instituto Nacional de Salud Perú	Laboratorio de Referencia Nacional de Enteropatógenos. Instituto Nacional de Salud del Perú	South America
Philippines/PH-PGC-103100/2021	EPI_ISL_9322824	?	Cynthia P. Saloma et al	Cebu TB Reference Laboratory	Philippine Genome Center	Asia
Peru/LIM-INS-11131/2021	EPI_ISL_8891531	?	Carlos Padilla Rojas et al	Laboratorio de Referencia Nacional de Virus Respiratorios. Centro Nacional de Salud Publica. Instituto Nacional de Salud Peru.	Laboratorio de Referencia Nacional de Virus Respiratorios. Centro Nacional de Salud Publica. Instituto Nacional de Salud Peru.	South America
PapuaNewGuinea/12/2021	EPI_ISL_1322329	?	Tze Minn Mak et al	Central Public Health Laboratory	National Public Health Laboratory, National Centre for Infectious Diseases	Oceania
PapuaNewGuinea/26/2020	EPI_ISL_1307651	?	Tze Minn Mak et al	Central Public Health Laboratory	National Public Health Laboratory, National Centre for Infectious Diseases	Oceania
Paraguay/291038/2021	EPI_ISL_13156239	?	Sandra Gonzalez et al	Hospital Regional de Ciudad del Este	Laboratorio Central de Salud Pública	South America
Philippines/PH-RITM-712/2020	EPI_ISL_10943009	?	Inez Andrea Medado et al	OSPITAL NG MAKATI	Research Institute for Tropical Medicine	Asia
Paraguay/WOR12903A606/2020	EPI_ISL_6944534	ON017215.1	Cynthia Vázquez et al	Laboratorio Central de Salud Publica	Viral Special Pathogens Branch, Centers for Disease Control and Prevention	South America
Pakistan/PPHRL-AH58/2021	EPI_ISL_2544196	?	ANDLEEB HANIF et al	Provincial Public Health Reference Laboratory (PPHRL) P&SHD	Provincial Public Health Reference Laboratory (PPHRL) P&SHD	Asia
Peru/C01m13/2021	EPI_ISL_3050661	?	M. Sovero et al	Dirección regional de salud del Callao (DIRESA-CALLAO)	Centro de Investigaciones Tecnológicas, Biomédicas y Medioambientales (CITBM)	South America
Pakistan/KHI1/2020	EPI_ISL_451958	MT500122.1	Shakeel et al	Jamil-ur-Rahman Center for Genome Research, Dr. Panjwani Center for Molecular Medicine and Drug Research, International Center for Chemical and Biological Sciences, University of Karachi	Jamil-ur-Rahman Center for Genome Research, Dr. Panjwani Center for Molecular Medicine and Drug Research, International Center for Chemical and Biological Sciences, University of Karachi	Asia
Oman/205041374/2020	EPI_ISL_492016	?	Fahad Zadjali et al	Oman-NIC	Department of Microbiology and Immunology-SQUH	Asia
Oman/rega-OM-220/2021	EPI_ISL_4063058	?	Tony Wawina-Bokalanga et al	Sultan Qaboos University Hospital, Department of Microbiology & Immunology, Molecular Biology Section	KU Leuven, Rega Institute, Clinical and Epidemiological Virology	Asia
Pakistan/PPHRL-PACP-114/2022	EPI_ISL_13722328	?	Hasnain Javed et al	Provincial Public Health Reference Lab, Punjab AIDS Control Program, Lahore	Provincial Public Health Reference Lab, Punjab AIDS Control Program, Lahore	Asia
Paraguay/iics_12209/2021	EPI_ISL_2444836	?	Magaly Martinez et al	IICS-UNA	IICS-UNA	South America
Oman/5213230/2021	EPI_ISL_2921198	?	Samiha Al Kharusi et al	Oman-NIC	Oman-National Influenza Center	Asia
Paraguay/WOR12903A667/2020	EPI_ISL_6944495	ON017176.1	Cynthia Vázquez et al	Laboratorio Central de Salud Publica	Viral Special Pathogens Branch, Centers for Disease Control and Prevention	South America
Philippines/PH-RITM-1306/2022	EPI_ISL_12560643	?	Francisco Gerardo M. Polotan et al	PASIG CITY CHILDREN'S HOSPITAL - CHILD'S HOPE	Research Institute for Tropical Medicine	Asia
Palestine/86/2020	EPI_ISL_596559	?	Nouar Qutob et al	Palestinian Ministry of Health	Molecular Genetics Lab	Asia
Pakistan/NIH-B48-GOV-S11/2022	EPI_ISL_12705033	?	Massab Umair et al	Department of Virology, National Institute of Health, Islamabad, Pakistan	Department of Virology, National Institute of Health, Islamabad, Pakistan	Asia
Peru/LAM-INS-21423/2022	EPI_ISL_13915530	?	Carlos Enrique Holguin Mauricci et al	Laboratorio de Referencia Regional de Piura. Dirección Regional de Salud de Piura.	Laboratorio de Referencia Nacional de Virus Respiratorios. Centro Nacional de Salud Publica. Instituto Nacional de Salud Peru.	South America
Palau/PW-H2214091/2022	EPI_ISL_14334374	?	Pamela O'Brien et al	Laboratory Services, Palau Ministry of Health	State Laboratories Division, Hawaii State Department of Health	Oceania
Peru/CAL-INS-5510/2021	EPI_ISL_5201473	?	Carlos Padilla Rojas et al	Laboratorio de Referencia Nacional de Virus Respiratorios. Centro Nacional de Salud Publica. Instituto Nacional de Salud Peru.	Laboratorio de Referencia Nacional de Virus Respiratorios. Centro Nacional de Salud Publica. Instituto Nacional de Salud Peru.	South America
PapuaNewGuinea/PNG1183/2021	EPI_ISL_11360310	?	Susapu et al	Queensland Medical Laboratories	Microbiological Diagnostic Unit - Public Health Laboratory (MDU-PHL)	Oceania
Palestine/82/2020	EPI_ISL_596557	?	Nouar Qutob et al	Palestinian Ministry of Health	Molecular Genetics Lab	Asia
Oman/520005754/2020	EPI_ISL_1517192	?	Ahmed Al Harrasi et al	Oman-National Influenza Center	Biotechnology & OMICs Laboratory	Asia
Palestine/AAS62/2021	EPI_ISL_1502582	MW858249.1	Nasereddin et al	Biochemistry and Molecular Biology Department-Faculty of Medicine, Al-Quds University	Biochemistry and Molecular Biology Department-Faculty of Medicine, Al-Quds University	Asia
PapuaNewGuinea/PNG3146/2020	EPI_ISL_6463883	?	Kumbu et al	Central Public Health Laboratory	Microbiological Diagnostic Unit - Public Health Laboratory (MDU-PHL)	Oceania
Philippines/PH-PGC-64357/2021	EPI_ISL_5544044	?	Cynthia P. Saloma et al	Kairos Diagnostics Laboratory	Philippine Genome Center	Asia
Pakistan/NIH-HAS001/2020	EPI_ISL_468163	?	Massab Umair et al	Department of Virology, Public Health Laboratories Division, National Institute of Health	Department of Virology, Public Health Laboratories Division, National Institute of Health	Asia
PapuaNewGuinea/PNG3801/2021	EPI_ISL_4949156	?	Kumbu et al	Central Public Health Laboratory	Microbiological Diagnostic Unit - Public Health Laboratory (MDU-PHL)	Oceania
Philippines/PH-PGC-50719/2021	EPI_ISL_5562830	?	Cynthia P. Saloma et al	Research Institute for Tropical Medicine, Inc. (RITM)	Philippine Genome Center	Asia
Peru/LIM-INS-895/2020	EPI_ISL_1534667	?	Carlos Padilla Rojas et al	Laboratorio de Referencia Nacional de Virus Respiratorio. Instituto Nacional de Salud Perú	Laboratorio de Referencia Nacional de Biotecnología y Biología Molecular. Instituto Nacional de Salud Perú	South America
Oman/16904/2020	EPI_ISL_525423	?	Sajjad Asaf et al	Oman-National Influenza Center	Biotechnology & OMICs Laboratory	Asia
Philippines/PH-RITM-449/2021	EPI_ISL_10942888	?	Inez Andrea Medado et al	TAGUIG-PATEROS DISTRICT HOSPITAL	Research Institute for Tropical Medicine	Asia
Oman/521500/2021	EPI_ISL_4081274	?	Samira Al-Mahruqi et al	Oman-NIC	Oman-National Influenza Center	Asia
Pakistan/PPHRL-PACP-8/2022	EPI_ISL_11294820	?	Hasnain Javed et al	Provincial Public Health Reference Laboratory(PPHRL),PACP	Provincial Public Health Reference Laboratory, Punjab AIDS Control Program Complex, 6- birdwood Road, Lahore, Punjab, Pakistan	Asia
Peru/UCA-INS-013/2021	EPI_ISL_12934536	?	Rosa Bellido et al	Laboratorio de Referencia Nacional de Biotecnologia y Biologia Molecular	Laboratorio de Referencia Nacional de Biotecnologia y Biologia Molecular	South America
Peru/LIM-INS-524/2020	EPI_ISL_1111421	?	Ronnie Gavilan Chavez et al	Laboratorio de Referencia Nacional de Enteropatógenos. Instituto Nacional de Salud del Perú	Laboratorio de Referencia Nacional de Enteropatógenos. Instituto Nacional de Salud del Perú	South America
Peru/LIM-UPCH-0923/2021	EPI_ISL_3707414	?	Pablo Tsukayama et al	Laboratorio de Genómica Microbiana, Universidad Peruana Cayetano Heredia	Laboratorio de Genómica Microbiana, Universidad Peruana Cayetano Heredia	South America
Oman/520249363/2020	EPI_ISL_1532288	?	Intisar Al-Shukri et al	Oman-National Influenza Center	Biotechnology & OMICs Laboratory	Asia
Peru/LIM-INS-6968/2021	EPI_ISL_8797194	?	Carlos Padilla Rojas et al	Laboratorio de Referencia Nacional de Virus Respiratorios. Centro Nacional de Salud Publica. Instituto Nacional de Salud Peru.	Laboratorio de Referencia Nacional de Virus Respiratorios. Centro Nacional de Salud Publica. Instituto Nacional de Salud Peru.	South America
PapuaNewGuinea/PNG2573/2021	EPI_ISL_6451839	?	Kumbu et al	Central Public Health Laboratory	Microbiological Diagnostic Unit - Public Health Laboratory (MDU-PHL)	Oceania
Oman/72110566/2021	EPI_ISL_2921174	?	Laila Al Balushi et al	Oman-NIC	Oman-National Influenza Center	Asia
Paraguay/33612-R2/2020	EPI_ISL_1340750	?	Paola Resende et al	Departamento de Virologia, Laboratorio Central de Salud Pública, Avenida Venezuela y Teniente Escurra, Asunción, Paraguay	Laboratory of Respiratory Viruses and Measles, Oswaldo Cruz Institute, FIOCRUZ	South America
Pakistan/NIH-PAK-NC93/2021	EPI_ISL_11793999	?	Massab Umair et al	Department of Virology	Department of Virology	Asia
Pakistan/NIH-60/2020	EPI_ISL_1406394	?	Massab Umair et al	Department of Virology	Department of Virology	Asia
Palestine/AAS74/2021	EPI_ISL_2107522	MZ207870.1	Al-Jawabreh et al	Medical Laboratory Sciences, Arab American University	Medical Laboratory Sciences, Arab American University	Asia
Paraguay/443827/2022	EPI_ISL_13169675	?	Sandra González et al	LCSP	Laboratorio Central de Salud Pública	South America
Peru/C02m47/2021	EPI_ISL_3086811	?	M. Sovero et al	Dirección regional de salud del Callao (DIRESA-CALLAO)	Centro de Investigaciones Tecnológicas, Biomédicas y Medioambientales (CITBM)	South America
Pakistan/NIH-B29-S3/2021	EPI_ISL_7542802	?	Massab Umair et al	Department of Virology	Department of Virology	Asia
Philippines/PH-PGC-73016/2021	EPI_ISL_5552610	?	Cynthia P. Saloma et al	Amai Pakpak Medical Center	Philippine Genome Center	Asia
Pakistan/UHS2-Pak-294/2021	EPI_ISL_3483989	OU602523.1	Shah Jahan et al	University of Health Sciences	Quadram Institute Bioscience	Asia
Peru/ARE-INS-16687/2022	EPI_ISL_12590958	?	Carlos Padilla Rojas et al	Laboratorio de Referencia Nacional de Virus Respiratorios. Centro Nacional de Salud Publica. Instituto Nacional de Salud Peru.	Laboratorio de Referencia Nacional de Virus Respiratorios. Centro Nacional de Salud Publica. Instituto Nacional de Salud Peru.	South America
Oman/520278568/2020	EPI_ISL_2925612	?	Samiha Al Kharusi et al	Oman-NIC	Oman-National Influenza Center	Asia
PapuaNewGuinea/PNG5447/2021	EPI_ISL_7798997	?	Kumbu et al	Central Public Health Laboratory	Microbiological Diagnostic Unit - Public Health Laboratory (MDU-PHL)	Oceania
Poland/22SNR890_wsserze/2022	EPI_ISL_9650503	?	Marzena Baranowska et al	Laboratorium Analiz Lekarskich ALAB Tarnobrzeg	Wojewodzka Stacja Sanitarno-Epidemiologiczna w Rzeszowie, Laboratorium Diagnostyki Medycznej	Europe
Poland/3545WSN2022_wsseol/2022	EPI_ISL_14426158	?	Sylwia Krzetowska et al	WSSE w Olsztynie	Wojewodzka Stacja Sanitarno-Epidemiologiczna w Olsztynie, Laboratorium Badan Epidemiologiczno-Klinicznych	Europe
Palau/PW-H2214042/2022	EPI_ISL_14334369	?	Pamela O'Brien et al	Laboratory Services, Palau Ministry of Health	State Laboratories Division, Hawaii State Department of Health	Oceania
Philippines/PH-RITM-0016/2020	EPI_ISL_491471	?	Ma. Angelica Tujan et al	San Lazaro Hospital	Research Institute for Tropical Medicine	Asia
Oman/RESP-20-4400/2020	EPI_ISL_457990	?	Samira Al-Maruqi et al	Oman-NIC	Oman-NIC	Asia
Norway/OUS-10769/2021	EPI_ISL_4124708	?	Mona Holberg-Petersen et al	Oslo University Hospital, Department of Microbiology	Norwegian Institute of Public Health, Department of Virology	Europe
Paraguay/WOR12903A600/2020	EPI_ISL_6944538	ON017219.1	Cynthia Vázquez et al	Laboratorio Central de Salud Publica	Viral Special Pathogens Branch, Centers for Disease Control and Prevention	South America
Pakistan/JRCGR_SCV-49_IBGE-01/2020	EPI_ISL_2151345	MW960273.1	Irfan et al	Jamil-ur-Rahman Center for Genome Research, Dr. Panjwani Center for Molecular Medicine and Drug Research	Jamil-ur-Rahman Center for Genome Research, Dr. Panjwani Center for Molecular Medicine and Drug Research	Asia
Pakistan/PPHRL-PACP-67/2021	EPI_ISL_12084022	?	Hasnain Javed et al	Provincial Public Health Reference Lab, Punjab AIDS Control Program, Lahore	Provincial Public Health Reference Lab, Punjab AIDS Control Program, Lahore	Asia
Oman/RESP-20-797/2020	EPI_ISL_457701	?	Samira Al-Maruqi et al	Oman-NIC	Oman-NIC	Asia
Oman/7229706/2022	EPI_ISL_14241496	?	Samiha Al Kharusi et al	Oman-NIC	Oman-NIC	Asia
Oman/520258569/2020	EPI_ISL_1532297	?	Abdul Latif Khan et al	Oman-National Influenza Center	Biotechnology & OMICs Laboratory	Asia
Pakistan/NIH-B72-S13/2022	EPI_ISL_14216886	?	Massab Umair et al	Department of Virology, National Institute of Health, Islamabad, Pakistan	Department of Virology, National Institute of Health, Islamabad, Pakistan	Asia
Philippines/PH-PGC-03850/2021	EPI_ISL_2155781	?	Francis A. Tablizo et al	Philippine Red Cross - Port Area	Philippine Genome Center	Asia
PapuaNewGuinea/PNG2142/2021	EPI_ISL_6463151	?	Susapu et al	Queensland Medical Laboratories	Microbiological Diagnostic Unit - Public Health Laboratory (MDU-PHL)	Oceania
Philippines/PH-PGCMIN235/2022	EPI_ISL_13871326	?	Joel Hassan G. Tolentino et al	Davao Regional Medical Center	Philippine Genome Center Mindanao	Asia
Pakistan/PPHRL-PACP-69/2021	EPI_ISL_12084024	?	Hasnain Javed et al	Provincial Public Health Reference Lab, Punjab AIDS Control Program, Lahore	Provincial Public Health Reference Lab, Punjab AIDS Control Program, Lahore	Asia
Pakistan/NIH-1/2020	EPI_ISL_1697282	?	Massab Umair et al	Department of Virology	Department of Virology	Asia
Norway/OUS-24881/2022	EPI_ISL_12982890	?	Mona Holberg-Petersen et al	Oslo University Hospital, Department of Microbiology	Norwegian Institute of Public Health, Department of Virology	Europe
PapuaNewGuinea/12/2020	EPI_ISL_693482	?	Tze Minn Mak et al	Central Public Health Laboratory	National Public Health Laboratory, National Centre for Infectious Diseases	Oceania
Oman/C-11911/2020	EPI_ISL_491170	?	Sajjad Asaf et al	Oman-National Influenza Center	Biotechnology & OMICs Laboratory	Asia
PapuaNewGuinea/PNG2758/2021	EPI_ISL_4949141	?	Kumbu et al	Central Public Health Laboratory	Microbiological Diagnostic Unit - Public Health Laboratory (MDU-PHL)	Oceania
Pakistan/DUHS13/2021	EPI_ISL_8170854	?	Saaed Khan et al	Provincial Public Health Reference Laboratory Sindh, Dow University of Health Sciences.	Genomic Surveillance Lab, Provincial Public Health Reference Laboratory Sindh, Dow University of Health Sciences	Asia
Oman/52180/2020	EPI_ISL_2925617	?	Samiha Al Kharusi et al	Oman-NIC	Oman-National Influenza Center	Asia
Oman/rega-OM-80/2021	EPI_ISL_4062640	?	Tony Wawina-Bokalanga et al	Sultan Qaboos University Hospital, Department of Microbiology & Immunology, Molecular Biology Section	KU Leuven, Rega Institute, Clinical and Epidemiological Virology	Asia
Pakistan/JRCGR-KHI17/2020	EPI_ISL_779290	MW447645.1	Shakeel et al	Jamil-ur-Rahman Center for Genome Research, Dr. Panjwani Center for Molecular Medicine and Drug Research	Jamil-ur-Rahman Center for Genome Research, Dr. Panjwani Center for Molecular Medicine and Drug Research	Asia
Philippines/PH-PGC-21951/2021	EPI_ISL_5570065	?	Cynthia P. Saloma et al	The Medical City	Philippine Genome Center	Asia
Paraguay/REDE-PY5/2020	EPI_ISL_3586976	?	María José Ortega et al	Laboratorio Central de Salud Publica de Paraguay	Fundação Ezequiel Dias	South America
Paraguay/463919/2022	EPI_ISL_13782381	?	Sandra González et al	Laboratorio Central de Salud Pública	Laboratorio Central de Salud Pública	South America
Paraguay/244469/2021	EPI_ISL_13148060	?	Sandra Gonzalez et al	Hospital Regional de Ciudad del este	Laboratorio Central de Salud Pública	South America
Philippines/PH-RITM-419/2020	EPI_ISL_11309942	?	Lei Lanna Dancel et al	New Sinai MDI Hospital	Research Institute for Tropical Medicine	Asia
Paraguay/WOR12903A637/2021	EPI_ISL_6944494	ON017175.1	Cynthia Vázquez et al	Laboratorio Central de Salud Publica	Viral Special Pathogens Branch, Centers for Disease Control and Prevention	South America
Pakistan/NIH-B43-S18/2022	EPI_ISL_12055224	?	Massab Umair et al	Department of Virology	Department of Virology	Asia
Portugal/PT11903/2021	EPI_ISL_3071377	?	Borges et al	ULS Castelo Branco	Instituto Nacional de Saude (INSA)	Europe
Poland/PL_MCB_60/2020	EPI_ISL_645059	MW273842.1	Kowalski et al	Human Genome Variation Research Group, Malopolska Centre of Biotechnology	Human Genome Variation Research Group, Malopolska Centre of Biotechnology	Europe
Poland/Mazowieckie_MWB_192/2021	EPI_ISL_1084640	?	Lukasz Rabalski et al	Hospital for Infectious Diseases, Molecular Diagnostics Laboratory, Warsaw, Poland	6. Laboratory of Recombinant Vaccines, Intercollegiate Faculty of Biotechnology University of Gdansk and Medical University of Gdansk, 2. ViroGenetics - BSL3 Laboratory of Virology, Małopolska Centre of Biotechnology, Jagiellonian University	Europe
Portugal/PT0497/2020	EPI_ISL_454221	?	Borges et al	H Vila Franca Xira	Instituto Nacional de Saude (INSA)	Europe
Portugal/PT16220/2021	EPI_ISL_4396314	?	Borges et al	H Evora	Instituto Nacional de Saude (INSA)	Europe
Poland/Masovia-12865/2020	EPI_ISL_754904	?	Maciej Sykulski et al	Laboratory Diagnostics and Clinical Immunology of Developmental Age, Medical University of Warsaw	genXone SA, Research & Development Laboratory; The Faculty of Mathematics, Informatics and Mechanics of the University of Warsaw	Europe
Poland/PL_MCB_9/2020	EPI_ISL_645008	MW273791.1	Kowalski et al	Human Genome Variation Research Group, Malopolska Centre of Biotechnology	Human Genome Variation Research Group, Malopolska Centre of Biotechnology	Europe
Poland/WSSEGDA-1581/2022	EPI_ISL_13970191	?	Gabriela Rutkowska et al	WSSE w Szczecinie- laboratorium	Wojewódzka Stacja Sanitarno-Epidemiologiczna w Gdańsku	Europe
Portugal/PT20822/2021	EPI_ISL_6604686	?	Borges et al	SYNLAB	Instituto Nacional de Saude (INSA)	Europe
Poland/Masovia-14512/2020	EPI_ISL_754909	?	Maciej Sykulski et al	Laboratory Diagnostics and Clinical Immunology of Developmental Age, Medical University of Warsaw	genXone SA, Research & Development Laboratory; The Faculty of Mathematics, Informatics and Mechanics of the University of Warsaw	Europe
Portugal/PT33134/2022	EPI_ISL_12464656	?	Borges et al	ABC Algarve	Instituto Nacional de Saude Doutor Ricardo Jorge (INSA)	Europe
Poland/NIPH-NIH_ECDC-952/2021	EPI_ISL_1393789	?	Wołkowicz Tomasz et al	Diagnostyka Sp. z o. o. Łódź	1. National Institute of Public Health - National Institute of Hygiene; 2. Eurofins Genomics Europe Sequencing GmbH	Europe
Poland/PL_P3820/2021	EPI_ISL_4273714	?	Mazur-Panasiuk et al	Diagnostyka. Laboratoria Medyczne.	1. ViroGenetics - BSL3 Laboratory of Virology, Małopolska Centre of Biotechnology, Jagiellonian University; 2. genXone SA, Research & Development Laboratory	Europe
Poland/6221607321_diag1_gx1/2020	EPI_ISL_875998	?	Maciej Sykulski et al	Laboratory of Molecular Biology, Diagnostyka sp. z o.o.	genXone SA, Research & Development Laboratory	Europe
Portugal/PT2523/2021	EPI_ISL_941572	?	Borges et al	ULS Litoral Alentejano	Instituto Nacional de Saude (INSA)	Europe
Portugal/PT36680/2022	EPI_ISL_13229552	?	Borges et al	SYNLAB	Instituto Nacional de Saude Doutor Ricardo Jorge (INSA)	Europe
Portugal/PT0520/2020	EPI_ISL_454244	?	Borges et al	CHLO	Instituto Nacional de Saude (INSA)	Europe
Portugal/PT3429/2021	EPI_ISL_1117147	?	Borges et al	H Vila Franca Xira	Instituto Nacional de Saude (INSA)	Europe
Poland/PL_P5532/2021	EPI_ISL_6704697	?	Mazur-Panasiuk et al	Diagnostyka. Laboratoria Medyczne.	1. ViroGenetics - BSL3 Laboratory of Virology, Małopolska Centre of Biotechnology, Jagiellonian University; 2. genXone SA, Research & Development Laboratory	Europe
Portugal/PT20009/2021	EPI_ISL_6012788	?	Borges et al	UNILABS	Instituto Nacional de Saude (INSA)	Europe
Poland/Wro-02/2020	EPI_ISL_437625	?	Dorota Kujawa et al	Laboratory of Genomics & Bioinformatics, Institute of Immunology and Experimental Therapy, Polish Academy of Sciences Oddzial Mikrobiologii Wojewodzkiej Stacji Sanitarno-Epidemiologicznej.	Laboratory of Genomics & Bioinformatics, Institute of Immunology and Experimental Therapy, Polish Academy of Sciences	Europe
Portugal/IGC_g303/2020	EPI_ISL_960826	?	Maria Costa et al	Germano de sousa	Instituto Gulbenkian de Ciencia	Europe
Portugal/PT14460/2021	EPI_ISL_3636888	?	Borges et al	UNILABS	Instituto Nacional de Saude (INSA)	Europe
Portugal/PT1702/2020	EPI_ISL_693631	?	Borges et al	H Vila Franca Xira	Instituto Nacional de Saude (INSA)	Europe
Portugal/PT0259/2020	EPI_ISL_453973	?	Borges et al	H Santarem	Instituto Nacional de Saude (INSA)	Europe
Poland/U570Dub/2022	EPI_ISL_12749979	?	Dorota Wagrocka - Roczniak et al	NIO	WSSE w Warszawie	Europe
Poland/PZH-GUM-0822/2021	EPI_ISL_2178906	?	Maciej Kosinski et al	WSSE Laboratorium Mikrobiologii i Parazytologii	1. Tricity SARS-CoV-2 sequencing consortium: University of Gdansk, Medical University of Gdansk, Vaxican Ltd., Invicta Ltd. 2. National Institute of Public Health - National Institute of Hygiene, Warsaw, Poland	Europe
Poland/PZH-UMB-1781/2021	EPI_ISL_2644654	?	Radosław Charkiewicz et al	WSSE w Krakowie	1. Academic Center for Pathomorphological and Genetic-Molecular Diagnostics ltd, Bialystok, Poland 2. National Institute of Public Health - National Institute of Hygiene, Warsaw, Poland	Europe
Portugal/PT1799/2020	EPI_ISL_731937	?	Borges et al	INSA	Instituto Nacional de Saude (INSA)	Europe
Portugal/PT40205/2020	EPI_ISL_14299076	?	Borges et al	INSA	Instituto Nacional de Saude Doutor Ricardo Jorge (INSA)	Europe
Poland/Sla2/2020	EPI_ISL_451656	?	Lukasz Rabalski et al	State Sanitary Inspectorate	Laboratory of Recombinant Vaccines	Europe
Portugal/PT1608/2020	EPI_ISL_693611	?	Borges et al	H Beatriz Angelo	Instituto Nacional de Saude (INSA)	Europe
Poland/76023/2020	EPI_ISL_732873	?	Maciej Sykulski et al	genXone SA, Molecular Diagnostics Laboratory / NZOZ	genXone SA, Research & Development Laboratory	Europe
Poland/PZH-UMB-1637/2021	EPI_ISL_2504119	?	Radosław Charkiewicz et al	Diagnostyka Sp. z o.o.	1. Academic Center for Pathomorphological and Genetic-Molecular Diagnostics ltd, Bialystok, Poland 2. National Institute of Public Health - National Institute of Hygiene, Warsaw, Poland	Europe
Portugal/PT38603/2022	EPI_ISL_13761533	?	Borges et al	CHTMAD	Instituto Nacional de Saude Doutor Ricardo Jorge (INSA)	Europe
Poland/PL_P4020/2021	EPI_ISL_4518056	?	Mazur-Panasiuk et al	Diagnostyka. Laboratoria Medyczne.	1. ViroGenetics - BSL3 Laboratory of Virology, Małopolska Centre of Biotechnology, Jagiellonian University; 2. genXone SA, Research & Development Laboratory	Europe
Portugal/PT1739/2020	EPI_ISL_693535	?	Borges et al	H Vila Franca Xira	Instituto Nacional de Saude (INSA)	Europe
Poland/PL_P4441/2021	EPI_ISL_5306752	?	Mazur-Panasiuk et al	Diagnostyka. Laboratoria Medyczne.	1. ViroGenetics - BSL3 Laboratory of Virology, Małopolska Centre of Biotechnology, Jagiellonian University; 2. genXone SA, Research & Development Laboratory	Europe
Portugal/PT31800/2022	EPI_ISL_11941982	?	Borges et al	CHEDV	Instituto Nacional de Saude (INSA)	Europe
Poland/Pomorskie_MWB_416/2021	EPI_ISL_1229528	?	Lukasz Rabalski et al	Hematology Laboratory, Section of Molecular Diagnostics, University Clinical Centre, Medical University of Gdansk	1. Laboratory of Recombinant Vaccines 2. Department of Biology and Medical Genetics 3. Laboratory of Clinical Genetics	Europe
Poland/NIPH-NIH-05/2020	EPI_ISL_882960	?	Wołkowicz Tomasz et al	Laboratorium Diagnostyi Mikrobiologicznej z Pracownią Prątka Gruźlicy SPSzW im. Jana Bożego w Lublinie	National Institute of Public Health - National Institute of Hygiene	Europe
Portugal/PT40004/2022	EPI_ISL_14173529	?	Borges et al	CH Tondela Viseu	Instituto Nacional de Saude Doutor Ricardo Jorge (INSA)	Europe
Russia/SPE-RII-34904S/2021	EPI_ISL_2385186	?	Andrey Komissarov et al	WHO National Influenza Centre Russian Federation	WHO National Influenza Centre Russian Federation	Europe
Romania/34910/2021	EPI_ISL_6357241	?	Lobiuc Andrei et al	Molecular Biology Lab, Suceava County Emergency Hospital	"Stefan cel Mare" University Metagenomics Lab	Europe
Russia/MOW_FPI-18929/2021	EPI_ISL_9130527	?	Denis Lagutkin et al	National Medical Research Center of Phthisiopulmonology and Infectious Diseases	National Medical Research Center of Phthisiopulmonology and Infectious Diseases	Europe
PuertoRico/PR-02172021-748/2021	EPI_ISL_1235676	?	Vanessa Rivera-Amill et al	INNO Diagnostics Reference Laboratory	RCMI-Center for Research Resources, Ponce Research Institute	North America
Russia/OMS-ORINFI-3970S/2020	EPI_ISL_569814	?	Artem Fadeev et al	Omsk Research Institute of Natural Focal Infections	WHO National Influenza Centre Russian Federation	Europe
PuertoRico/PR-QDX-2339/2020	EPI_ISL_604719	MW191154.1	Rosenthal et al	Quest Diagnostics	Quest Diagnostics	North America
Romania/Mioveni-24095/2020	EPI_ISL_468156	?	Leontina Banica et al	[Romania, Bucharest] National Institute for Infectious Diseases “Prof. Dr. Matei Balș”	[Romania, Bucharest] National Institute for Infectious Diseases “Prof. Dr. Matei Balș”	Europe
Qatar/QA-QU_19-1-B2/2020	EPI_ISL_1713939	?	BRC: Fatiha M. Benslimane et al	Ministry of Public Health / Hamad Medical Corporation	Biomedical Research Center (BRC), Qatar University / Qatar Genome Project (QGP)	Asia
Romania/DJ_526753/2022	EPI_ISL_14407252	?	Catalina Pascu et al	Clinical Emergency County Hospital, Craiova	Cantacuzino National Military-Medical Institute, Viral Respiratory Infections Laboratory	Europe
Russia/MOW-CSP-KOM-947_S33/2020	EPI_ISL_8904300	?	Mikhaylov et al	Chief Federal State Budgetary Healthcare Institution “Centre of Hygiene and Epidemiology” of the Federal Medical Biological Agency, Central laboratory of microbiological and clinical diagnostic tests	Federal State Budgetary Institution “Centre for Strategic Planning and Management of Biomedical Health Risks” of the Federal Medical Biological Agency, Laboratory for advanced molecular diagnostics of human diseases.	Europe
PuertoRico/PR-Yale-6986/2021	EPI_ISL_3369788	?	Joseph Fauver et al	UCC (Universidad Central del Caribe)	Grubaugh Lab - Yale School of Public Health	North America
PuertoRico/PR-CDC-ASC210599494/2022	EPI_ISL_9151472	OM399448.1	Dakota Howard et al	Aegis Sciences Corporation	Centers for Disease Control and Prevention Division of Viral Diseases, Pathogen Discovery	North America
PuertoRico/PR-CDC-S387/2020	EPI_ISL_2426925	?	Gilberto A. Santiago et al	Centers for Disease Control and Prevention, Dengue Branch	Centers for Disease Control and Prevention, Dengue Branch	North America
PuertoRico/PR-CDC-S105/2020	EPI_ISL_940972	?	Gilberto A. Santiago et al	Centers for Disease Control and Prevention, Dengue Branch	Centers for Disease Control and Prevention, Dengue Branch	North America
PuertoRico/PR-CDC-ASC210310807/2021	EPI_ISL_6651886	OL612545.1	Dakota Howard et al	Aegis Sciences Corporation	Centers for Disease Control and Prevention Division of Viral Diseases, Pathogen Discovery	North America
SaudiArabia/KFSHRC_0108N/2021	EPI_ISL_7876524	?	Fatimah S. Alhamlan et al	Molecular Virology section, department of infection & immunity, KFSHRC	Molecular Virology section, department of infection & immunity, KFSHRC	Asia
Qatar/QA.QU_18.13.F7/2021	EPI_ISL_2408286	?	BRC: Fatiha M. Benslimane et al	Ministry of Public Health / Hamad Medical Corporation	Biomedical Research Center (BRC), Qatar University / Qatar Genome Project (QGP)	Asia
PuertoRico/PR-Yale-6980/2021	EPI_ISL_3369783	?	Joseph Fauver et al	UCC (Universidad Central del Caribe)	Grubaugh Lab - Yale School of Public Health	North America
Portugal/PT9806/2021	EPI_ISL_2796193	?	Borges et al	CHU Sao Joao, Porto	Instituto Nacional de Saude (INSA)	Europe
Russia/BEL-CRIE-L186L0216u/2021	EPI_ISL_4547531	?	Samoilov A.E. et al	Molecular diagnostic laboratory of Federal Budget Institution of Science "Central Research Institute of Epidemiology" of The Federal Service on Customers' Rights Protection and Human Well-being Surveillance	Group of Genomics and Postgenomic Technologies of Central Research Institute of Epidemiology	Europe
PuertoRico/PR-CDC-S188/2021	EPI_ISL_1620614	?	Gilberto A. Santiago et al	Puerto Rico Department of Health	Centers for Disease Control and Prevention, Dengue Branch	North America
Russia/IVA-RII-MH11821S/2020	EPI_ISL_1400494	?	Andrey Komissarov et al	WHO National Influenza Centre Russian Federation	WHO National Influenza Centre Russian Federation	Europe
SaudiArabia/KFSHRC_024A/2021	EPI_ISL_6575654	?	Fatimah S. Alhamlan et al	Molecular Virology section, department of infection & immunity, KFSHRC	Molecular Virology section, department of infection & immunity, KFSHRC	Asia
PuertoRico/PR-CDC-S400/2020	EPI_ISL_2426938	?	Gilberto A. Santiago et al	Centers for Disease Control and Prevention, Dengue Branch	Centers for Disease Control and Prevention, Dengue Branch	North America
PuertoRico/PR-CDC-S118/2020	EPI_ISL_940985	?	Gilberto A. Santiago et al	Centers for Disease Control and Prevention, Dengue Branch	Centers for Disease Control and Prevention, Dengue Branch	North America
Rwanda/NRLNAT4056/2021	EPI_ISL_2521993	?	Yvan Butera et al	Nucleic Acid Testing, National Reference Laboratory	GIGA Medical Genomics	Africa
PuertoRico/PR-Yale-6321/2021	EPI_ISL_3188620	?	Joseph Fauver et al	UCC (Universidad Central del Caribe)	Grubaugh Lab - Yale School of Public Health	North America
PuertoRico/PR-CDC-LC0003685/2021	EPI_ISL_887020	?	Peter W. Cook et al	Labcorp	Genomics and Discovery, Respiratory Viruses Branch, Division of Viral Diseases, Centers for Disease Control and Prevention	North America
PuertoRico/290322-S-2719/2022	EPI_ISL_13482572	?	Vanessa Rivera-Amill et al	ILSPPR	RCMI-Center for Research Resources, Ponce Research Institute	North America
Rwanda/CV2184/2021	EPI_ISL_4768121	?	Enatha Mukantwari et al	Rwanda National Joint Taskforce COVID-21	Africa Centre for Excellence for Genomics of Infectious Diseases (ACEGID), Redeemer’s University	Africa
PuertoRico/PR-CDC-S128/2020	EPI_ISL_1168653	?	Gilberto A. Santiago et al	Centers for Disease Control and Prevention, Dengue Branch	Centers for Disease Control and Prevention, Dengue Branch	North America
PuertoRico/PR-CDC-LC0007249/2021	EPI_ISL_1020799	MW636831.1	Peter W. Cook et al	Laboratory Corporation of America	Respiratory Viruses Branch, Division of Viral Diseases, Centers for Disease Control and Prevention	North America
Rwanda/NRLNAT4086/2021	EPI_ISL_2828475	?	Yvan Butera et al	Nucleic Acid Testing, National Reference Laboratory	GIGA Medical Genomics	Africa
Qatar/QA-WCMQ_FD18272693/2020	EPI_ISL_1714686	?	WCMQ: Ayeda A. Ahmed et al	Ministry of Public Health / Hamad Medical Corporation	Weill Cornell Medical College - Qatar (WCM-Q), Genomics Core Laboratory / Qatar Genome Project (QGP)	Asia
Romania/Bucuresti-6451/2020	EPI_ISL_468145	?	Leontina Banica et al	[Romania, Bucharest] National Institute for Infectious Diseases “Prof. Dr. Matei Balș”	[Romania, Bucharest] National Institute for Infectious Diseases “Prof. Dr. Matei Balș”	Europe
PuertoRico/PR-CDC-ASC210852761/2022	EPI_ISL_12117627	ON253901.1	Dakota Howard et al	Aegis Sciences Corporation	Centers for Disease Control and Prevention Division of Viral Diseases, Pathogen Discovery	North America
PuertoRico/PR-CVL-005274/2022	EPI_ISL_14004328	?	Lorraine D Rodriguez-Rivera et al	Laboratorio Clinico Toledo	PRCVSI	North America
Romania/MS-17859/2021	EPI_ISL_3266210	?	Corina Casangiu et al	Department of Public Health Sibiu	National Institute of Infectious Diseases-Prof. Dr. Matei Bals Molecular Diagnostics Laboratory	Europe
SaudiArabia/KAUST-RIYADH1243/2020	EPI_ISL_678214	OV090747.1	Muhammad Shuaib et al	Pathogen Genomics Lab King Abdullah University of Science and Technology(KAUST)	Pathogen Genomics Lab King Abdullah University of Science and Technology(KAUST)	Asia
SaudiArabia/KFSHRC_0130F/2021	EPI_ISL_6698641	?	Fatimah S. Alhamlan et al	Molecular Virology section, department of infection & immunity, KFSHRC	Molecular Virology section, department of infection & immunity, KFSHRC	Asia
Qatar/QA-QU_16-C5/2020	EPI_ISL_1713446	?	BRC: Fatiha M. Benslimane et al	Ministry of Public Health / Hamad Medical Corporation	Biomedical Research Center (BRC), Qatar University / Qatar Genome Project (QGP)	Asia
Rwanda/NRLNAT2020/2020	EPI_ISL_960283	?	Yvan Butera et al	Nucleic Acid Testing, National Reference Laboratory	GIGA Medical Genomics	Africa
Russia/SPE-RII-18748S/2022	EPI_ISL_12428509	?	Andrey Komissarov et al	WHO National Influenza Centre Russian Federation	WHO National Influenza Centre Russian Federation	Europe
Russia/MOW-CSP-4-R_S1/2020	EPI_ISL_8907763	?	Mikhaylov et al	Chief Federal State Budgetary Healthcare Institution “Centre of Hygiene and Epidemiology” of the Federal Medical Biological Agency, Central laboratory of microbiological and clinical diagnostic tests	Federal State Budgetary Institution “Centre for Strategic Planning and Management of Biomedical Health Risks” of the Federal Medical Biological Agency, Laboratory for advanced molecular diagnostics of human diseases.	Europe
Russia/SPE-RII-28552S/2022	EPI_ISL_14160825	?	Andrey Komissarov et al	WHO National Influenza Centre Russian Federation	WHO National Influenza Centre Russian Federation	Europe
Russia/KLU-RII-MH66786S/2022	EPI_ISL_11503117	?	Andrey Komissarov et al	Zhukov Central District Hospital	WHO National Influenza Centre Russian Federation	Europe
PuertoRico/PR-CDC-S6/2020	EPI_ISL_434546	MT419815.1	Gilberto A. Santiago et al	Puerto Rico Department of Health	Centers for Disease Control and Prevention, Dengue Branch	North America
PuertoRico/PR-CDC-S20/2020	EPI_ISL_940756	?	Gilberto A. Santiago et al	Centers for Disease Control and Prevention, Dengue Branch	Centers for Disease Control and Prevention, Dengue Branch	North America
PuertoRico/PR-PRPHL-MB0171/2022	EPI_ISL_13405747	?	Rosa I. Cuevas-Ruiz et al	Puerto Rico Public Health Laboratories, Department of Virology	Puerto Rico Public Health Laboratories, Department of Molecular Bacteriology	North America
PuertoRico/PR-CDC-LC0006444/2021	EPI_ISL_1021418	MW636592.1	Peter W. Cook et al	Laboratory Corporation of America	Respiratory Viruses Branch, Division of Viral Diseases, Centers for Disease Control and Prevention	North America
Russia/NGR-RII-MH14324S/2021	EPI_ISL_1372355	?	Andrey Komissarov et al	HELIX LLC	WHO National Influenza Centre Russian Federation	Europe
Qatar/QA-QU_15-3-F7/2021	EPI_ISL_1713409	?	BRC: Fatiha M. Benslimane et al	Ministry of Public Health / Hamad Medical Corporation	Biomedical Research Center (BRC), Qatar University / Qatar Genome Project (QGP)	Asia
Rwanda/CV2186/2021	EPI_ISL_4768130	?	Enatha Mukantwari et al	Rwanda National Joint Taskforce COVID-23	Africa Centre for Excellence for Genomics of Infectious Diseases (ACEGID), Redeemer’s University	Africa
Romania/DJ36524/2020	EPI_ISL_6000363	?	Anca-Lelia (Riza) Costache et al	Medical Genetics Laboratory, Regional Centre of Medical Genetics, Emergency County Hospital Craiova	Medical Genetics Laboratory, Regional Centre of Medical Genetics, Emergency County Hospital Craiova	Europe
Qatar/QA-WCMQ_FD17059332/2020	EPI_ISL_1714183	?	WCMQ: Ayeda A. Ahmed et al	Ministry of Public Health / Hamad Medical Corporation	Weill Cornell Medical College - Qatar (WCM-Q), Genomics Core Laboratory / Qatar Genome Project (QGP)	Asia
PuertoRico/PR-CDC-S754/2021	EPI_ISL_5782008	?	Gilberto A. Santiago et al	Puerto Rico Department of Health	Centers for Disease Control and Prevention, Dengue Branch	North America
PuertoRico/PR-CDC-ASC210054979/2021	EPI_ISL_1995542	MZ210660.1	Dakota Howard et al	Aegis Sciences Corporation	Centers for Disease Control and Prevention Division of Viral Diseases, Pathogen Discovery	North America
SaudiArabia/KAUST-RIYADH1251/2020	EPI_ISL_678217	OV089965.1	Sara Mfarrej et al	Pathogen Genomics Lab King Abdullah University of Science and Technology(KAUST)	Pathogen Genomics Lab King Abdullah University of Science and Technology(KAUST)	Asia
PuertoRico/290322-S-2723/2022	EPI_ISL_13482575	?	Vanessa Rivera-Amill et al	ILSPPR	RCMI-Center for Research Resources, Ponce Research Institute	North America
PuertoRico/PR-CDC-S18/2020	EPI_ISL_434552	MT419821.1	Gilberto A. Santiago et al	Puerto Rico Department of Health	Centers for Disease Control and Prevention, Dengue Branch	North America
PuertoRico/PR-CDC-ASC210396909/2021	EPI_ISL_7407093	OL775904.1	Dakota Howard et al	Aegis Sciences Corporation	Centers for Disease Control and Prevention Division of Viral Diseases, Pathogen Discovery	North America
PuertoRico/PR-CDC-LC00002225/2020	EPI_ISL_888069	?	Peter W. Cook et al	Labcorp	Genomics and Discovery, Respiratory Viruses Branch, Division of Viral Diseases, Centers for Disease Control and Prevention	North America
Qatar/QA-QU-18-32-B3/2021	EPI_ISL_9028495	?	BRC: Heba A. Al-Khatib et al	Ministry of Public Health / Hamad Medical Corporation	Biomedical Research Center (BRC), Qatar University / Qatar Genome Project (QGP)	Asia
PuertoRico/PR-012122-S-2030/2022	EPI_ISL_11190749	?	Vanessa Rivera-Amill et al	LSPPR	RCMI-Center for Research Resources, Ponce Research Institute	North America
PuertoRico/PR-CDC-LC00000630/2020	EPI_ISL_888415	?	Peter W. Cook et al	Labcorp	Genomics and Discovery, Respiratory Viruses Branch, Division of Viral Diseases, Centers for Disease Control and Prevention	North America
PuertoRico/PR-CDC-S48/2020	EPI_ISL_940921	?	Gilberto A. Santiago et al	Centers for Disease Control and Prevention, Dengue Branch	Centers for Disease Control and Prevention, Dengue Branch	North America
Rwanda/AF74343-RD/2020	EPI_ISL_707790	?	Enatha Mukantwari et al	Rwanda National Reference Laboratory	Rwanda National Reference Laboratory	Africa
PuertoRico/PR-CDC-ASC210036265/2021	EPI_ISL_2042708	MZ184313.1	Dakota Howard et al	Aegis Sciences Corporation	Centers for Disease Control and Prevention Division of Viral Diseases, Pathogen Discovery	North America
PuertoRico/PR-CVL-005495/2022	EPI_ISL_14278288	?	Lorraine D Rodriguez-Rivera et al	Laboratorio Borinquen	PRCVSI	North America
PuertoRico/PR-CDC-ASC210105701/2021	EPI_ISL_2489663	MZ376448.1	Dakota Howard et al	Aegis Sciences Corporation	Centers for Disease Control and Prevention Division of Viral Diseases, Pathogen Discovery	North America
Russia/RYA-CRIE-L219P0047/2021	EPI_ISL_5307140	?	Samoilov A.E. et al	Molecular diagnostic laboratory of Federal Budget Institution of Science "Central Research Institute of Epidemiology" of The Federal Service on Customers' Rights Protection and Human Well-being Surveillance	Group of Genomics and Postgenomic Technologies of Central Research Institute of Epidemiology	Europe
Qatar/DA-USAFSAM-S15231/2022	EPI_ISL_12185237	?	Anthony Fries et al	US Air Force School of Aerospace Medicine	US Air Force School of Aerospace Medicine	Asia
PuertoRico/PR-CDC-S76/2020	EPI_ISL_940949	?	Gilberto A. Santiago et al	Centers for Disease Control and Prevention, Dengue Branch	Centers for Disease Control and Prevention, Dengue Branch	North America
Russia/MOW-RSMU-GC-SAR059/2020	EPI_ISL_1712289	?	Yegor Botsmanov et al	FSBI «NATIONAL MEDICAL RESEARCH CENTER FOR OBSTETRICS, GYNECOLOGY AND PERINATOLOGY NAMED AFTER ACADEMICIAN V.I.KULAKOV» MINISTRY OF HEALTHCARE OF THE RUSSIAN FEDERATION	Center for Precision Genome Editing and Genetic Technologies for Biomedicine, Pirogov Medical University, Moscow, Russian Federation	Europe
SaudiArabia/KAUST-MADINAH687/2020	EPI_ISL_513177	OU994686.1	Amit Kumar Subudhi et al	Pathogen Genomics Lab King Abdullah University of Science and Technology(KAUST)	Pathogen Genomics Lab King Abdullah University of Science and Technology(KAUST)	Asia
PuertoRico/PR-CDC-S755/2021	EPI_ISL_5782009	?	Gilberto A. Santiago et al	Puerto Rico Department of Health	Centers for Disease Control and Prevention, Dengue Branch	North America
Rwanda/NRLNAT3059/2021	EPI_ISL_1302680	?	Yvan Butera et al	Nucleic Acid Testing, National Reference Laboratory	GIGA Medical Genomics	Africa
SaudiArabia/KFSHRC_010S/2021	EPI_ISL_6594990	?	Fatimah S. Alhamlan et al	Molecular Virology section, department of infection & immunity, KFSHRC	Molecular Virology section, department of infection & immunity, KFSHRC	Asia
Romania/UZB_548202208045/2022	EPI_ISL_14445745	?	Thomas Demuyser et al	Microbiology Department - University Hospital Brussel	Microbiology Department - University Hospital Brussel	Europe
PuertoRico/PR-AGN5/2020	EPI_ISL_513292	?	Emilio Margolles-Clark et al	University of Miami Immunology and Histocompatibility Laboratory	University of Miami Immunology and Histocompatibility Laboratory	North America
PuertoRico/PR-CVL-006064/2022	EPI_ISL_14394376	?	Lorraine D Rodriguez-Rivera et al	Laboratorio Borinquen	PRCVSI	North America
Rwanda/NRLNAT1048/2020	EPI_ISL_925883	?	Yvan Butera et al	Nucleic Acid Testing, National Reference Laboratory	GIGA Medical Genomics	Africa
PuertoRico/PR-CDC-2-5878298/2022	EPI_ISL_12496451	ON384280.1	Mili Sheth et al	PR Public Health Lab	Centers for Disease Control and Prevention Division of Viral Diseases, Pathogen Discovery	North America
Qatar/DA-USAFSAM-S17138/2022	EPI_ISL_13560411	?	Anthony Fries et al	US Air Force School of Aerospace Medicine	US Air Force School of Aerospace Medicine	Asia
PuertoRico/PR-Yale-6318/2021	EPI_ISL_3188619	?	Joseph Fauver et al	UCC (Universidad Central del Caribe)	Grubaugh Lab - Yale School of Public Health	North America
PuertoRico/PR-CDC-S37/2020	EPI_ISL_940910	?	Gilberto A. Santiago et al	Centers for Disease Control and Prevention, Dengue Branch	Centers for Disease Control and Prevention, Dengue Branch	North America
PuertoRico/PR-CDC-S34/2020	EPI_ISL_940907	?	Gilberto A. Santiago et al	Centers for Disease Control and Prevention, Dengue Branch	Centers for Disease Control and Prevention, Dengue Branch	North America
Russia/MOW_FPI-11960/2021	EPI_ISL_9130454	?	Denis Lagutkin et al	National Medical Research Center of Phthisiopulmonology and Infectious Diseases	National Medical Research Center of Phthisiopulmonology and Infectious Diseases	Europe
Romania/Galati_448797/2021	EPI_ISL_3021333	?	Carmen Cherciu et al	Cantacuzino National Military-Medical Institute, Viral Respiratory Infections Laboratory	Cantacuzino Institute Virology	Europe
Russia/TUL-RII-MH68540S/2022	EPI_ISL_12428632	?	Andrey Komissarov et al	Tula Center on Prevention and Control of AIDS and Infectious Diseases	WHO National Influenza Centre Russian Federation	Europe
PuertoRico/PR-CDC-ASC210180934/2021	EPI_ISL_5233336	?	Dakota Howard et al	Aegis Sciences Corporation	Centers for Disease Control and Prevention Division of Viral Diseases, Pathogen Discovery	North America
Qatar/QA-WCMQ_FD18163108/2020	EPI_ISL_1714378	?	WCMQ: Ayeda A. Ahmed et al	Ministry of Public Health / Hamad Medical Corporation	Weill Cornell Medical College - Qatar (WCM-Q), Genomics Core Laboratory / Qatar Genome Project (QGP)	Asia
Russia/MOW_FPI-3284/2021	EPI_ISL_9123617	?	Denis Lagutkin et al	National Medical Research Center of Phthisiopulmonology and Infectious Diseases	National Medical Research Center of Phthisiopulmonology and Infectious Diseases	Europe
Rwanda/NRLNAT3060/2021	EPI_ISL_1301745	?	Yvan Butera et al	Nucleic Acid Testing, National Reference Laboratory	GIGA Medical Genomics	Africa
Rwanda/NRLNAT4240/2021	EPI_ISL_4459581	?	Yvan Butera et al	Nucleic Acid Testing, National Reference Laboratory	GIGA Medical Genomics	Africa
Russia/SPE-CSP-395_S3/2020	EPI_ISL_8907794	?	Mikhaylov et al	Chief Federal State Budgetary Healthcare Institution “Centre of Hygiene and Epidemiology” of the Federal Medical Biological Agency, Central laboratory of microbiological and clinical diagnostic tests	Federal State Budgetary Institution “Centre for Strategic Planning and Management of Biomedical Health Risks” of the Federal Medical Biological Agency, Laboratory for advanced molecular diagnostics of human diseases.	Europe
PuertoRico/PR-CDC-S3/2020	EPI_ISL_434543	MT419812.1	Gilberto A. Santiago et al	Puerto Rico Department of Health	Centers for Disease Control and Prevention, Dengue Branch	North America
Russia/MOS-CRIE-7755982292/2022	EPI_ISL_14424689	?	Saenko V.V. et al	Molecular diagnostic laboratory of Federal Budget Institution of Science "Central Research Institute of Epidemiology" of The Federal Service on Customers' Rights Protection and Human Well-being Surveillance	Laboratory of Genomics Research of Central Research Institute of Epidemiology	Europe
PuertoRico/PR-CDC-ASC210570137/2021	EPI_ISL_8686855	OM261554.1	Dakota Howard et al	Aegis Sciences Corporation	Centers for Disease Control and Prevention Division of Viral Diseases, Pathogen Discovery	North America
PuertoRico/PR-B2FH/2020	EPI_ISL_527383	?	Emilio Margolles-Clark et al	University of Miami Immunology and Histocompatibility Laboratory	University of Miami Immunology and Histocompatibility Laboratory	North America
PuertoRico/PR-CVL-003127/2022	EPI_ISL_13156219	?	Lorraine D Rodriguez-Rivera et al	Quest Diagnostics	PRCVSI	North America
SaoTomeandPrincipe/05/2021	EPI_ISL_10322958	?	Rosa Neto et al	LNR-TB	LNR-TB	Africa
Qatar/QA-WCMQ_FD18189987/2020	EPI_ISL_1714466	?	WCMQ: Ayeda A. Ahmed et al	Ministry of Public Health / Hamad Medical Corporation	Weill Cornell Medical College - Qatar (WCM-Q), Genomics Core Laboratory / Qatar Genome Project (QGP)	Asia
Qatar/QA-QU_18-9-B5/2021	EPI_ISL_1713829	?	BRC: Fatiha M. Benslimane et al	Ministry of Public Health / Hamad Medical Corporation	Biomedical Research Center (BRC), Qatar University / Qatar Genome Project (QGP)	Asia
PuertoRico/PR-CDC-S119/2020	EPI_ISL_940986	?	Gilberto A. Santiago et al	Centers for Disease Control and Prevention, Dengue Branch	Centers for Disease Control and Prevention, Dengue Branch	North America
SaudiArabia/KAIMRC-S135/2020	EPI_ISL_3799750	MZ895658.1	Alghoribi et al	Clinical Microbiology Lab, King Abdulaziz Medical City, Ministry of National Guard – Health Affairs, Riyadh, Saudi Arabia	Infectious Diseases Research, King Abdullah International Medical Research Center (KAIMRC), Riyadh, Saudi Arabia	Asia
Portugal/PT4691/2021	EPI_ISL_1399622	?	Borges et al	INSA	Instituto Nacional de Saude (INSA) and BioSystems & Integrative Sciences Institute (BioISI) Genomics Unit, FCUL	Europe
Romania/B-11458/2021	EPI_ISL_1969990	?	Corina Casangiu et al	Department of Public Health Bucharest	National Institute of Infectious Diseases-Prof. Dr. Matei Bals Molecular Diagnostics Laboratory	Europe
PuertoRico/PR-CDC-STM-9W5TN8TMU/2022	EPI_ISL_10700725	?	Dakota Howard et al	Helix	Centers for Disease Control and Prevention Division of Viral Diseases, Pathogen Discovery	North America
Qatar/QA-QU_02-2-27/2020	EPI_ISL_1712691	?	BRC: Fatiha M. Benslimane et al	Ministry of Public Health / Hamad Medical Corporation	Biomedical Research Center (BRC), Qatar University / Qatar Genome Project (QGP)	Asia
Romania/DJ24112/2020	EPI_ISL_5918326	?	Anca-Lelia (Riza) Costache et al	Medical Genetics Laboratory, Regional Centre of Medical Genetics, Emergency County Hospital Craiova	Medical Genetics Laboratory, Regional Centre of Medical Genetics, Emergency County Hospital Craiova	Europe
PuertoRico/PR-CDC-S385/2020	EPI_ISL_2426923	?	Gilberto A. Santiago et al	Centers for Disease Control and Prevention, Dengue Branch	Centers for Disease Control and Prevention, Dengue Branch	North America
Russia/SPE-RII-3524V3/2021	EPI_ISL_8112512	?	Andrey Komissarov et al	WHO National Influenza Centre Russian Federation	WHO National Influenza Centre Russian Federation	Europe
Portugal/PT9242/2021	EPI_ISL_2695102	?	Borges et al	CHULN - H Santa Maria	Instituto Nacional de Saude (INSA)	Europe
Romania/IS-16650/2021	EPI_ISL_2932516	?	Corina Casangiu et al	Clinical Hospital of Infectious Diseases „Sfanta Parascheva” Iasi	National Institute of Infectious Diseases-Prof. Dr. Matei Bals Molecular Diagnostics Laboratory	Europe
Portugal/R835/2020	EPI_ISL_491296	?	Susana Ladeiro et al	Instituto Gulbenkian de Ciência	Instituto Gulbenkian de Ciência	Europe
PuertoRico/PR-CDC-ASC210104593/2021	EPI_ISL_4375945	OK221794.1	Dakota Howard et al	Aegis Sciences Corporation	Centers for Disease Control and Prevention Division of Viral Diseases, Pathogen Discovery	North America
PuertoRico/PR-CDC-S360/2020	EPI_ISL_2426899	?	Gilberto A. Santiago et al	Centers for Disease Control and Prevention, Dengue Branch	Centers for Disease Control and Prevention, Dengue Branch	North America
Qatar/QA.QU.18.38.H3/2022	EPI_ISL_10008526	?	BRC: Heba A. Al-Khatib et al	Ministry of Public Health / Hamad Medical Corporation	Biomedical Research Center (BRC), Qatar University / Qatar Genome Project (QGP)	Asia
Romania/B-15735/2022	EPI_ISL_12603252	?	Corina Casangiu et al	"Stefan S. Nicolau" Institute of Virology	National Institute of Infectious Diseases-Prof. Dr. Matei Bals Molecular Diagnostics Laboratory	Europe
Rwanda/CV2250/2021	EPI_ISL_4768068	?	Enatha Mukantwari et al	Rwanda National Joint Taskforce COVID-86	Africa Centre for Excellence for Genomics of Infectious Diseases (ACEGID), Redeemer’s University	Africa
Romania/208779/2022	EPI_ISL_13800588	?	Mihaela Leustean et al	National Institute of Public Health Laboratory	National Institute of Public Health Laboratory	Europe
PuertoRico/PR-CVL-004643/2022	EPI_ISL_13845756	?	Lorraine D Rodriguez-Rivera et al	Laboratorio Clinico Toledo	PRCVSI	North America
PuertoRico/PR-CDC-S9/2020	EPI_ISL_434549	MT419818.1	Gilberto A. Santiago et al	Puerto Rico Department of Health	Centers for Disease Control and Prevention, Dengue Branch	North America
PuertoRico/PR-CDC-ASC210059305/2021	EPI_ISL_2146089	MZ280303.1	Dakota Howard et al	Aegis Sciences Corporation	Centers for Disease Control and Prevention Division of Viral Diseases, Pathogen Discovery	North America
PuertoRico/PR-CDC-LC0024948/2021	EPI_ISL_1338620	MW812756.1	Peter W. Cook et al	Laboratory Corporation of America	Centers for Disease Control and Prevention Division of Viral Diseases, Pathogen Discovery	North America
Russia/MOW_FPI-9143/2021	EPI_ISL_9130456	?	Denis Lagutkin et al	National Medical Research Center of Phthisiopulmonology and Infectious Diseases	National Medical Research Center of Phthisiopulmonology and Infectious Diseases	Europe
PuertoRico/PR-CDC-S192/2021	EPI_ISL_1620616	?	Gilberto A. Santiago et al	Puerto Rico Department of Health	Centers for Disease Control and Prevention, Dengue Branch	North America
PuertoRico/PR-CDC-2-3980098/2021	EPI_ISL_1272919	MW766738.1	Krista Queen et al	PR Public Health Lab	Centers for Disease Control and Prevention Division of Viral Diseases, Pathogen Discovery	North America
Qatar/DA-USAFSAM-S18485/2022	EPI_ISL_14207495	?	Anthony Fries et al	US Air Force School of Aerospace Medicine	US Air Force School of Aerospace Medicine	Asia
Romania/SC03537/2020	EPI_ISL_5917794	?	Anca-Lelia (Riza) Costache et al	Medical Genetics Laboratory, Regional Centre of Medical Genetics, Emergency County Hospital Craiova	Medical Genetics Laboratory, Regional Centre of Medical Genetics, Emergency County Hospital Craiova	Europe
PuertoRico/PR-CDC-ASC210714447/2021	EPI_ISL_7940731	OL927259.1	Dakota Howard et al	Aegis Sciences Corporation	Centers for Disease Control and Prevention Division of Viral Diseases, Pathogen Discovery	North America
Romania/Bucuresti_424152/2021	EPI_ISL_1381351	?	Luiza Ustea et al	Laboratory for Respiratory Viruses, Cantacuzino National Military-Medical Institute for Research and Development	Cantacuzino Institute Virology	Europe
PuertoRico/160422-S-2868/2022	EPI_ISL_13482532	?	Vanessa Rivera-Amill et al	ILSPPR	RCMI-Center for Research Resources, Ponce Research Institute	North America
Rwanda/NRLNAT1028/2020	EPI_ISL_925864	?	Yvan Butera et al	Nucleic Acid Testing, National Reference Laboratory	GIGA Medical Genomics	Africa
PuertoRico/PR-Yale-6564/2021	EPI_ISL_3369787	?	Joseph Fauver et al	UCC (Universidad Central del Caribe)	Grubaugh Lab - Yale School of Public Health	North America
Rwanda/D78363-RD/2020	EPI_ISL_707774	?	Enatha Mukantwari et al	Rwanda National Reference Laboratory	Rwanda National Reference Laboratory	Africa
Romania/Bucuresti-294285/2020	EPI_ISL_471422	?	Luiza Ustea et al	Laboratory for Respiratory Viruses, National Influenza Centre, Cantacuzino National Military-Medical Institute for Research and Development	Cantacuzino Institute	Europe
Qatar/DA-USAFSAM-S18947/2022	EPI_ISL_14401259	?	Anthony Fries et al	US Air Force School of Aerospace Medicine	US Air Force School of Aerospace Medicine	Asia
SaudiArabia/KAIMRC-S203/2020	EPI_ISL_3799756	MZ895667.1	Alghoribi et al	Clinical Microbiology Lab, King Abdulaziz Medical City, Ministry of National Guard – Health Affairs, Riyadh, Saudi Arabia	Infectious Diseases Research, King Abdullah International Medical Research Center (KAIMRC), Riyadh, Saudi Arabia	Asia
PuertoRico/PR-CDC-ASC210178658/2021	EPI_ISL_4540684	OK304565.1	Dakota Howard et al	Aegis Sciences Corporation	Centers for Disease Control and Prevention Division of Viral Diseases, Pathogen Discovery	North America
PuertoRico/PR-CDC-S39/2020	EPI_ISL_940912	?	Gilberto A. Santiago et al	Centers for Disease Control and Prevention, Dengue Branch	Centers for Disease Control and Prevention, Dengue Branch	North America
PuertoRico/PR-CDC-ASC210035184/2021	EPI_ISL_2042797	MZ184402.1	Dakota Howard et al	Aegis Sciences Corporation	Centers for Disease Control and Prevention Division of Viral Diseases, Pathogen Discovery	North America
Rwanda/NRLNAT2056/2020	EPI_ISL_960300	?	Yvan Butera et al	Nucleic Acid Testing, National Reference Laboratory	GIGA Medical Genomics	Africa
Russia/KRS-CSP-EPIC-27235_S69/2020	EPI_ISL_8904224	?	Mikhaylov et al	Chief Federal State Budgetary Healthcare Institution “Centre of Hygiene and Epidemiology” of the Federal Medical Biological Agency, Central laboratory of microbiological and clinical diagnostic tests	Federal State Budgetary Institution “Centre for Strategic Planning and Management of Biomedical Health Risks” of the Federal Medical Biological Agency, Laboratory for advanced molecular diagnostics of human diseases.	Europe
PuertoRico/PR-CVL-004754/2022	EPI_ISL_14217194	?	Lorraine D Rodriguez-Rivera et al	Laboratorio Borinquen	PRCVSI	North America
SaudiArabia/KAIMRC09/2020	EPI_ISL_507015	MT820466.1	Alghoribi et al	unknown	Infectious Diseases Research, King Abdullah International Medical Research Center (KAIMRC)	Asia
Portugal/PT5893/2021	EPI_ISL_1739182	?	Borges et al	SYNLAB	Instituto Nacional de Saude (INSA)	Europe
SaudiArabia/KAIMRC-S439/2021	EPI_ISL_3799804	MZ895674.1	Alghoribi et al	Clinical Microbiology Lab, King Abdulaziz Medical City, Ministry of National Guard – Health Affairs, Riyadh, Saudi Arabia	Infectious Diseases Research, King Abdullah International Medical Research Center (KAIMRC), Riyadh, Saudi Arabia	Asia
Russia/SPE-RII-23627S/2022	EPI_ISL_13417577	?	Andrey Komissarov et al	WHO National Influenza Centre Russian Federation	WHO National Influenza Centre Russian Federation	Europe
Qatar/QA-QU_12-10-H6/2020	EPI_ISL_1713236	?	BRC: Fatiha M. Benslimane et al	Ministry of Public Health / Hamad Medical Corporation	Biomedical Research Center (BRC), Qatar University / Qatar Genome Project (QGP)	Asia
Qatar/QA-WCMQ_FD17462452/2020	EPI_ISL_1714271	?	WCMQ: Ayeda A. Ahmed et al	Ministry of Public Health / Hamad Medical Corporation	Weill Cornell Medical College - Qatar (WCM-Q), Genomics Core Laboratory / Qatar Genome Project (QGP)	Asia
PuertoRico/PR-CVL-006044/2022	EPI_ISL_14394355	?	Lorraine D Rodriguez-Rivera et al	Laboratorio Borinquen	PRCVSI	North America
Romania/IS-1873/2022	EPI_ISL_8800409	?	Corina Casangiu et al	Department of Public Health Iasi	National Institute of Infectious Diseases-Prof. Dr. Matei Bals Molecular Diagnostics Laboratory	Europe
PuertoRico/PR-CVL-005510/2022	EPI_ISL_14278284	?	Lorraine D Rodriguez-Rivera et al	Laboratorio Borinquen	PRCVSI	North America
Russia/KIR-CSP-EPIC-28276_S92/2020	EPI_ISL_8904256	?	Mikhaylov et al	Chief Federal State Budgetary Healthcare Institution “Centre of Hygiene and Epidemiology” of the Federal Medical Biological Agency, Central laboratory of microbiological and clinical diagnostic tests	Federal State Budgetary Institution “Centre for Strategic Planning and Management of Biomedical Health Risks” of the Federal Medical Biological Agency, Laboratory for advanced molecular diagnostics of human diseases.	Europe
PuertoRico/PR-CDC-LC0055457/2021	EPI_ISL_2045934	MZ181179.1	Dakota Howard et al	Laboratory Corporation of America	Centers for Disease Control and Prevention Division of Viral Diseases, Pathogen Discovery	North America
Qatar/QA.QU_18.19.B1/2021	EPI_ISL_2843252	?	BRC: Fatiha M. Benslimane et al	Ministry of Public Health / Hamad Medical Corporation	Biomedical Research Center (BRC), Qatar University / Qatar Genome Project (QGP)	Asia
SaudiArabia/KFSHRC_0121J/2021	EPI_ISL_6641078	?	Fatimah S. Alhamlan et al	Molecular Virology section, department of infection & immunity, KFSHRC	Molecular Virology section, department of infection & immunity, KFSHRC	Asia
Russia/SPE-CSP-841_S91/2020	EPI_ISL_8908302	?	Mikhaylov et al	Chief Federal State Budgetary Healthcare Institution “Centre of Hygiene and Epidemiology” of the Federal Medical Biological Agency, Central laboratory of microbiological and clinical diagnostic tests	Federal State Budgetary Institution “Centre for Strategic Planning and Management of Biomedical Health Risks” of the Federal Medical Biological Agency, Laboratory for advanced molecular diagnostics of human diseases.	Europe
Romania/DJ27247/2020	EPI_ISL_5918377	?	Anca-Lelia (Riza) Costache et al	Medical Genetics Laboratory, Regional Centre of Medical Genetics, Emergency County Hospital Craiova	Medical Genetics Laboratory, Regional Centre of Medical Genetics, Emergency County Hospital Craiova	Europe
PuertoRico/PR-CDC-ASC210570965/2021	EPI_ISL_8719250	OM272138.1	Dakota Howard et al	Aegis Sciences Corporation	Centers for Disease Control and Prevention Division of Viral Diseases, Pathogen Discovery	North America
PuertoRico/PR-Yale-6598/2021	EPI_ISL_3236554	?	Joseph Fauver et al	UCC (Universidad Central del Caribe)	Grubaugh Lab - Yale School of Public Health	North America
PuertoRico/160422-S-2870/2022	EPI_ISL_13482534	?	Vanessa Rivera-Amill et al	ILSPPR	RCMI-Center for Research Resources, Ponce Research Institute	North America
PuertoRico/PR-CDC-S126/2020	EPI_ISL_940993	?	Gilberto A. Santiago et al	Centers for Disease Control and Prevention, Dengue Branch	Centers for Disease Control and Prevention, Dengue Branch	North America
SaudiArabia/627/2020	EPI_ISL_490008	MT755895.1	Alosaimi et al	King Fahad Medical City	King Fahad Medical City	Asia
Russia/MOS-CRIE-7766648097/2022	EPI_ISL_14424016	?	Saenko V.V. et al	Molecular diagnostic laboratory of Federal Budget Institution of Science "Central Research Institute of Epidemiology" of The Federal Service on Customers' Rights Protection and Human Well-being Surveillance	Laboratory of Genomics Research of Central Research Institute of Epidemiology	Europe
Romania/212178/2022	EPI_ISL_14026053	?	Mihaela Leustean et al	National Institute of Public Health Laboratory	National Institute of Public Health Laboratory	Europe
Reunion/PIMIT_26753/2022	EPI_ISL_9372259	?	Dr David A Wilkinson et al	CERBALLIANCE	UMR PIMIT	Europe
Russia/CE-Vector_83801/2020	EPI_ISL_429133	?	Oleg V. Pyankov et al	SRC VB Vector, Collection of microorganisms Department.	SRC VB "Vector", "Collection of microorganisms" Department.	Europe
Romania/DJ51007/2020	EPI_ISL_6436530	?	Anca-Lelia (Riza) Costache et al	Medical Genetics Laboratory, Regional Centre of Medical Genetics, Emergency County Hospital Craiova	Medical Genetics Laboratory, Regional Centre of Medical Genetics, Emergency County Hospital Craiova	Europe
Russia/MOW-CRIE-L219D0085u/2021	EPI_ISL_6641244	?	Samoilov A.E. et al	Molecular diagnostic laboratory of Federal Budget Institution of Science "Central Research Institute of Epidemiology" of The Federal Service on Customers' Rights Protection and Human Well-being Surveillance	Group of Genomics and Postgenomic Technologies of Central Research Institute of Epidemiology	Europe
SaudiArabia/KAIMRC-S611/2021	EPI_ISL_3799776	MZ895780.1	Alghoribi et al	Clinical Microbiology Lab, King Abdulaziz Medical City, Ministry of National Guard – Health Affairs, Riyadh, Saudi Arabia	Infectious Diseases Research, King Abdullah International Medical Research Center (KAIMRC), Riyadh, Saudi Arabia	Asia
PuertoRico/PR-CDC-S100/2020	EPI_ISL_940968	?	Gilberto A. Santiago et al	Centers for Disease Control and Prevention, Dengue Branch	Centers for Disease Control and Prevention, Dengue Branch	North America
Qatar/QA-WCMQ_FD18193906/2020	EPI_ISL_1714633	?	WCMQ: Ayeda A. Ahmed et al	Ministry of Public Health / Hamad Medical Corporation	Weill Cornell Medical College - Qatar (WCM-Q), Genomics Core Laboratory / Qatar Genome Project (QGP)	Asia
Qatar/QA-QU_18-5-2-A12/2021	EPI_ISL_1713690	?	BRC: Fatiha M. Benslimane et al	Ministry of Public Health / Hamad Medical Corporation	Biomedical Research Center (BRC), Qatar University / Qatar Genome Project (QGP)	Asia
PuertoRico/PR-CDC-ASC210639252/2021	EPI_ISL_8552680	OM199650.1	Dakota Howard et al	Aegis Sciences Corporation	Centers for Disease Control and Prevention Division of Viral Diseases, Pathogen Discovery	North America
PuertoRico/PR-PRPHL-MB0165/2022	EPI_ISL_13405741	?	Rosa I. Cuevas-Ruiz et al	Puerto Rico Public Health Laboratories, Department of Virology	Puerto Rico Public Health Laboratories, Department of Molecular Bacteriology	North America
Russia/MOW_FPI-5753/2021	EPI_ISL_9130453	?	Denis Lagutkin et al	National Medical Research Center of Phthisiopulmonology and Infectious Diseases	National Medical Research Center of Phthisiopulmonology and Infectious Diseases	Europe
Romania/DJ48633/2020	EPI_ISL_7613833	?	Anca-Lelia (Riza) Costache et al	Medical Genetics Laboratory, Regional Centre of Medical Genetics, Emergency County Hospital Craiova	Medical Genetics Laboratory, Regional Centre of Medical Genetics, Emergency County Hospital Craiova	Europe
PuertoRico/PR-CDC-S544/2021	EPI_ISL_3718793	?	Gilberto A. Santiago et al	Centers for Disease Control and Prevention, Dengue Branch	Centers for Disease Control and Prevention, Dengue Branch	North America
PuertoRico/PR-02232021-976/2021	EPI_ISL_1235677	?	Vanessa Rivera-Amill et al	INNO Diagnostics Reference Laboratory	RCMI-Center for Research Resources, Ponce Research Institute	North America
SaudiArabia/KAUST-JEDDAH479/2020	EPI_ISL_512928	OU990230.1	Fadwa Alofi et al	Pathogen Genomics Lab King Abdullah University of Science and Technology(KAUST)	Pathogen Genomics Lab King Abdullah University of Science and Technology(KAUST)	Asia
Russia/MOW-RII-MH15906/2021	EPI_ISL_1627567	?	Andrey Komissarov et al	Pathogenic Microorganisms Variability Laboratory	WHO National Influenza Centre Russian Federation	Europe
Rwanda/NRLNAT2054/2020	EPI_ISL_960302	?	Yvan Butera et al	Nucleic Acid Testing, National Reference Laboratory	GIGA Medical Genomics	Africa
PuertoRico/PR-CDC-S451/2021	EPI_ISL_2688259	?	Gilberto A. Santiago et al	Centers for Disease Control and Prevention, Dengue Branch	Centers for Disease Control and Prevention, Dengue Branch	North America
PuertoRico/PR-PRPHL-MB0173/2022	EPI_ISL_13405749	?	Rosa I. Cuevas-Ruiz et al	Puerto Rico Public Health Laboratories, Department of Virology	Puerto Rico Public Health Laboratories, Department of Molecular Bacteriology	North America
PuertoRico/PR-CDC-LC0002225/2020	EPI_ISL_1029760	MW635031.1	Peter W. Cook et al	Laboratory Corporation of America	Respiratory Viruses Branch, Division of Viral Diseases, Centers for Disease Control and Prevention	North America
Qatar/QA.QU_19.3.G10/2021	EPI_ISL_2842908	?	BRC: Fatiha M. Benslimane et al	Ministry of Public Health / Hamad Medical Corporation	Biomedical Research Center (BRC), Qatar University / Qatar Genome Project (QGP)	Asia
PuertoRico/PR-CDC-S561/2021	EPI_ISL_3718739	?	Gilberto A. Santiago et al	Puerto Rico Department of Health	Centers for Disease Control and Prevention, Dengue Branch	North America
PuertoRico/PR-CVL-004767/2022	EPI_ISL_14180264	?	Lorraine D Rodriguez-Rivera et al	Laboratorio Clinico y Referencia M. Landron	PRCVSI	North America
PuertoRico/PR-PRPHL-MB0159/2022	EPI_ISL_13405735	?	Rosa I. Cuevas-Ruiz et al	Puerto Rico Public Health Laboratories, Department of Virology	Puerto Rico Public Health Laboratories, Department of Molecular Bacteriology	North America
PuertoRico/PR-CDC-ASC210033231/2021	EPI_ISL_2089826	MZ195560.1	Dakota Howard et al	Aegis Sciences Corporation	Centers for Disease Control and Prevention Division of Viral Diseases, Pathogen Discovery	North America
PuertoRico/PR-CDC-S19/2020	EPI_ISL_434553	MT419822.1	Gilberto A. Santiago et al	Puerto Rico Department of Health	Centers for Disease Control and Prevention, Dengue Branch	North America
Qatar/QA-QU_12-11-G10/2020	EPI_ISL_1713276	?	BRC: Fatiha M. Benslimane et al	Ministry of Public Health / Hamad Medical Corporation	Biomedical Research Center (BRC), Qatar University / Qatar Genome Project (QGP)	Asia
PuertoRico/PR-CDC-S103/2020	EPI_ISL_940971	?	Gilberto A. Santiago et al	Centers for Disease Control and Prevention, Dengue Branch	Centers for Disease Control and Prevention, Dengue Branch	North America
PuertoRico/PR-CDC-ASC210848908/2022	EPI_ISL_12112458	ON249972.1	Dakota Howard et al	Aegis Sciences Corporation	Centers for Disease Control and Prevention Division of Viral Diseases, Pathogen Discovery	North America
PuertoRico/PR-CDC-2-4884927/2021	EPI_ISL_4458156	OK257430.1	Dakota Howard et al	PR Public Health Lab	Centers for Disease Control and Prevention Division of Viral Diseases, Pathogen Discovery	North America
PuertoRico/PR-Yale-6300/2021	EPI_ISL_3104796	?	Joseph Fauver et al	UCC (Universidad Central del Caribe)	Grubaugh Lab - Yale School of Public Health	North America
PuertoRico/PR-CDC-S30/2020	EPI_ISL_940903	?	Gilberto A. Santiago et al	Centers for Disease Control and Prevention, Dengue Branch	Centers for Disease Control and Prevention, Dengue Branch	North America
Romania/IS-13498/2022	EPI_ISL_11154600	?	Corina Casangiu et al	Department of Public Health Iasi	National Institute of Infectious Diseases-Prof. Dr. Matei Bals Molecular Diagnostics Laboratory	Europe
PuertoRico/PR-CDC-ASC210406100/2021	EPI_ISL_5111582	OK497807.1	Dakota Howard et al	Aegis Sciences Corporation	Centers for Disease Control and Prevention Division of Viral Diseases, Pathogen Discovery	North America
Romania/B-5204/2021	EPI_ISL_1418328	?	Corina Casangiu et al	National Institute of Infectious Diseases-Prof. Dr. Matei Bals Molecular Diagnostics Laboratory	National Institute of Infectious Diseases-Prof. Dr. Matei Bals Molecular Diagnostics Laboratory	Europe
Rwanda/NRLNAT4327/2021	EPI_ISL_10114888	?	Yvan Butera et al	Nucleic Acid Testing, National Reference Laboratory	GIGA Medical Genomics	Africa
Romania/IS-18862/2021	EPI_ISL_3446827	?	Corina Casangiu et al	Department of Public Health Iasi	National Institute of Infectious Diseases-Prof. Dr. Matei Bals Molecular Diagnostics Laboratory	Europe
PuertoRico/PR-CDC-S83/2020	EPI_ISL_940956	?	Gilberto A. Santiago et al	Centers for Disease Control and Prevention, Dengue Branch	Centers for Disease Control and Prevention, Dengue Branch	North America
PuertoRico/PR-CDC-S60/2020	EPI_ISL_940933	?	Gilberto A. Santiago et al	Centers for Disease Control and Prevention, Dengue Branch	Centers for Disease Control and Prevention, Dengue Branch	North America
Russia/TAM-CRIE-S_7720155118/2022	EPI_ISL_11584307	?	Samoilov A.E. et al	Molecular diagnostic laboratory of Federal Budget Institution of Science "Central Research Institute of Epidemiology" of The Federal Service on Customers' Rights Protection and Human Well-being Surveillance	Group of Genomics and Postgenomic Technologies of Central Research Institute of Epidemiology	Europe
PuertoRico/PR-CDC-LC0000630/2020	EPI_ISL_1029254	MW634287.1	Peter W. Cook et al	Laboratory Corporation of America	Respiratory Viruses Branch, Division of Viral Diseases, Centers for Disease Control and Prevention	North America
Rwanda/NRL-D12904/2022	EPI_ISL_12906038	?	Dieudonne Mutangana et al	Nucleic Acid Testing Laboratory-Rwanda Biomedical Centre	Nucleic Acid Testing Laboratory-Rwanda Biomedical Centre	Africa
Romania/211828/2022	EPI_ISL_13802448	?	Mihaela Leustean et al	National Institute of Public Health Laboratory	National Institute of Public Health Laboratory	Europe
Romania/Bucuresti-12546/2020	EPI_ISL_468149	?	Leontina Banica et al	[Romania, Bucharest] National Institute for Infectious Diseases “Prof. Dr. Matei Balș”	[Romania, Bucharest] National Institute for Infectious Diseases “Prof. Dr. Matei Balș”	Europe
PuertoRico/PR-02232021-977/2021	EPI_ISL_1252846	?	Vanessa Rivera-Amill et al	INNO Diagnostics Reference Laboratory	RCMI-Center for Research Resources, Ponce Research Institute	North America
SaudiArabia/KFSHRC_0115M/2021	EPI_ISL_6878318	?	Fatimah S. Alhamlan et al	Molecular Virology section, department of infection & immunity, KFSHRC	Molecular Virology section, department of infection & immunity, KFSHRC	Asia
PuertoRico/PR-CDC-S78/2020	EPI_ISL_940951	?	Gilberto A. Santiago et al	Centers for Disease Control and Prevention, Dengue Branch	Centers for Disease Control and Prevention, Dengue Branch	North America
Rwanda/NRLNAT3076/2020	EPI_ISL_1302681	?	Yvan Butera et al	Nucleic Acid Testing, National Reference Laboratory	GIGA Medical Genomics	Africa
Qatar/QA-QU_15-2-H5/2020	EPI_ISL_1713400	?	BRC: Fatiha M. Benslimane et al	Ministry of Public Health / Hamad Medical Corporation	Biomedical Research Center (BRC), Qatar University / Qatar Genome Project (QGP)	Asia
Russia/MOW-PMU-0417/2020	EPI_ISL_514750	?	Blagodatskikh et al	Pirogov Russian National Research Medical University	Pirogov Russian National Research Medical University, Research and Development	Europe
PuertoRico/PR-CDC-2-4195379/2021	EPI_ISL_1711689	MZ028664.1	Mili Sheth et al	PR Public Health Lab	Centers for Disease Control and Prevention Division of Viral Diseases, Pathogen Discovery	North America
PuertoRico/PR-CDC-S286/2021	EPI_ISL_1760228	?	Gilberto A. Santiago et al	Centers for Disease Control and Prevention, Dengue Branch	Centers for Disease Control and Prevention, Dengue Branch	North America
SaudiArabia/KAUST-MADINAH1478/2020	EPI_ISL_678020	OU998957.1	Raushan Nugmanova et al	Pathogen Genomics Lab King Abdullah University of Science and Technology(KAUST)	Pathogen Genomics Lab King Abdullah University of Science and Technology(KAUST)	Asia
PuertoRico/PR-CDC-S38/2020	EPI_ISL_940911	?	Gilberto A. Santiago et al	Centers for Disease Control and Prevention, Dengue Branch	Centers for Disease Control and Prevention, Dengue Branch	North America
SaudiArabia/KFSHRC_0103W/2021	EPI_ISL_6699044	?	Fatimah S. Alhamlan et al	Molecular Virology section, department of infection & immunity, KFSHRC	Molecular Virology section, department of infection & immunity, KFSHRC	Asia
PuertoRico/PR-CDC-ASC210572026/2021	EPI_ISL_8686768	OM261467.1	Dakota Howard et al	Aegis Sciences Corporation	Centers for Disease Control and Prevention Division of Viral Diseases, Pathogen Discovery	North America
Scotland/OXON-F8241A/2021	EPI_ISL_2434780	?	Tanya Golubchik et al	Oxford Viromics, NDM, University of Oxford; Oxford University Hospitals; Basingstoke and North Hampshire Hospital	COVID-19 Genomics UK (COG-UK) Consortium	Europe
Slovakia/UKBA-212/2020	EPI_ISL_577742	?	Broňa Brejová et al	Institute of Virology, Biomedical Research Center of the Slovak Academy of Sciences, Bratislava	Faculty of Natural Sciences, Comenius University, Bratislava	Europe
Singapore/367/2021	EPI_ISL_1477017	?	Tze Minn Mak et al	National Public Health Laboratory, National Centre for Infectious Diseases	National Public Health Laboratory, National Centre for Infectious Diseases	Asia
Serbia/Belgrade-3021560402/2021	EPI_ISL_1654813	?	Knezevic et al	Institute of Virology, Vaccines and Sera "Torlak"	Institute of microbiology and Immunology, Faculty of Medicine, University of Belgrade	Europe
SierraLeone/CPHRL-094/2021	EPI_ISL_4755979	?	Allan K.O. Campbell et al	China P3 Laboratory	Central Public Health Reference Laboratory	Africa
Slovakia/27114/2021	EPI_ISL_5463914	?	Dusan Loderer et al	Public Health Authority of the Slovak Republic	Public Health Authority of the Slovak Republic	Europe
Shandong/QD-1/2021	EPI_ISL_13499640	?	Xiaolin Jiang et al	Shandong Center for Disease Control and Prevention	Shandong Center for Disease Control and Prevention	Asia
Seychelles/SS7634/2022	EPI_ISL_12561806	ON603490.1	Githinji G. et al	Seychelles Public Health Laboratory	KEMRI-Wellcome Trust Research Programme,Kilifi	Africa
Senegal/B37b21_D378734717/2022	EPI_ISL_12904382	?	Souleymane MBOUP et al	Iressef Genomics lab	IRESSEF	Africa
Singapore/425/2021	EPI_ISL_1519374	?	Tze Minn Mak et al	National Public Health Laboratory, National Centre for Infectious Diseases	National Public Health Laboratory, National Centre for Infectious Diseases	Asia
Singapore/318/2020	EPI_ISL_482683	?	Nurdyana Abdul Rahman et al	Singapore General Hospital	Department of Microbiology	Asia
Serbia/Valjevo-951N25-0303/2021	EPI_ISL_6939078	?	D.Keckarević et al	Directorate for national reference laboratories	Center for forensic and applied molecular genetics, Faculty of Biology, University of Belgrade	Europe
Serbia/K925744-05/2022	EPI_ISL_13299125	?	Valentina Djordjevic et al	Huo-yan National Laboratory for Molecular Detection of Infectious Agents Nis	Institute of Molecular Genetics and Genetic Engineering University of Belgrade	Europe
Seychelles/G28691/2021	EPI_ISL_4880531	OK377348.1	Githinji G. et al	Seychelles Public Health Laboratory	KEMRI-Wellcome Trust Research Programme,Kilifi	Africa
Serbia/Beograd-Pedja-1512/2020	EPI_ISL_6875995	?	D.Keckarević et al	Center for forensic and applied molecular genetics, Faculty of Biology, University of Belgrade	Center for forensic and applied molecular genetics, Faculty of Biology, University of Belgrade	Europe
Senegal/107872/2020	EPI_ISL_8525867	?	Diallo Amadou et al	Institut Pasteur de Dakar	Institut Pasteur de Dakar	Africa
Slovenia/160198/2020	EPI_ISL_906119	?	Samo Zakotnik et al	Institute of Microbiology and Immunology, Faculty of Medicine, University of Ljubljana	Institute of Microbiology and Immunology, Faculty of Medicine, University of Ljubljana	Europe
Slovakia/UKBA-3309/2021	EPI_ISL_2562149	?	Kristina Borsova et al	Institute of Virology, Biomedical Research Center of the Slovak Academy of Sciences, Bratislava	Faculty of Natural Sciences, Comenius University, Bratislava	Europe
Seychelles/G40372/2021	EPI_ISL_4880536	OK377353.1	Githinji G. et al	Seychelles Public Health Laboratory	KEMRI-Wellcome Trust Research Programme,Kilifi	Africa
Singapore/2482/2022	EPI_ISL_11020013	?	Ding Yichen et al	National Public Health Laboratory, National Centre for Infectious Diseases	National Public Health Laboratory, National Centre for Infectious Diseases	Asia
Senegal/B34b18_D267126469/2022	EPI_ISL_11994780	?	Souleymane MBOUP et al	Iressef Genomics lab	IRESSEF	Africa
Slovakia/60007-VHU_185/2020	EPI_ISL_2254725	?	Dirbáková Z. et al	Regional Authority of Public Health Banská Bystrica	Veterinary institute in Zvolen Slovakia	Europe
Singapore/2065/2022	EPI_ISL_10500838	?	Yichen Ding et al	National Public Health Laboratory, National Centre for Infectious Diseases	National Public Health Laboratory, National Centre for Infectious Diseases	Asia
Serbia/Sabac-000202104/2020	EPI_ISL_833573	?	Vidanovic et al	Veterinary Specialized Instute "Nis"	Veterinary Specialized Institute "Sabac", Serbia	Europe
Singapore/394/2022	EPI_ISL_8703894	?	Grace Ngan et al	National Public Health Laboratory, National Centre for Infectious Diseases	National Public Health Laboratory, National Centre for Infectious Diseases	Asia
Senegal/SN-THI-21-1082/2021	EPI_ISL_13307528	?	Anna Julienne Selbé NDIAYE et al	Iressef Genomics Lab	IHU Mediterrananée Infection, Genomics lab	Africa
Senegal/SN-IR8-1019/2021	EPI_ISL_2887854	?	Souleymane MBOUP et al	Iressef Genomics lab	IRESSEF	Africa
Senegal/135025/2021	EPI_ISL_8527778	?	Diallo Amadou et al	Institut Pasteur de Dakar	Institut Pasteur de Dakar	Africa
Senegal/259416/2021	EPI_ISL_8526965	?	Diallo Amadou et al	Institut Pasteur de Dakar	Institut Pasteur de Dakar	Africa
Slovakia/UKBA-209/2020	EPI_ISL_577740	?	Broňa Brejová et al	Institute of Virology, Biomedical Research Center of the Slovak Academy of Sciences, Bratislava	Faculty of Natural Sciences, Comenius University, Bratislava	Europe
Singapore/1839/2021	EPI_ISL_2982258	?	Tze Minn Mak et al	National Public Health Laboratory, National Centre for Infectious Diseases	National Public Health Laboratory, National Centre for Infectious Diseases	Asia
Senegal/4042883/2021	EPI_ISL_8527809	?	Diallo Amadou et al	Institut Pasteur de Dakar	Institut Pasteur de Dakar	Africa
Serbia/18-0307-07/2022	EPI_ISL_14177669	?	Valentina Djordjevic et al	Huo-yan national laboratory for molecular detection of infectious agents Belgrade	Institute of Molecular Genetics and Genetic Engineering University of Belgrade	Europe
Slovakia/BA_22_00032646/2022	EPI_ISL_13865275	?	Tomáš Szemes et al	Laboratory of Genomics and Bioinformatics, Comenius University Science Park	Laboratory of Genomics and Bioinformatics, Comenius University Science Park	Europe
SierraLeone/KGH-G-8603/2020	EPI_ISL_512813	MT872499.1	Goba et al	Kenema Government Hospital, Ministry of Health and Sanitation	Kenema Government Hospital, Ministry of Health and Sanitation	Africa
Singapore/106/2020	EPI_ISL_443198	?	Mak Tze Minn et al	National Public Health Laboratory, National Centre for Infectious Diseases	National Public Health Laboratory, National Centre for Infectious Diseases	Asia
Serbia/Novi_Sad-32631903/2020	EPI_ISL_6698782	?	Knezevic et al	Institute of Virology, Vaccines and Sera "Torlak"	Institute of microbiology and Immunology, Faculty of Medicine, University of Belgrade	Europe
Slovakia/CeMM3383/2020	EPI_ISL_1209259	?	Lukas Endler et al	Public Health Authority of the Slovak Republic	Bergthaler laboratory, CeMM Research Center for Molecular Medicine of the Austrian Academy of Sciences	Europe
Serbia/Kraljevo-00521205/2020	EPI_ISL_644572	?	Vidanovic et al	Veterinary Specialized Institute "Kraljevo", Serbia	Veterinary Specialized Institute "Kraljevo", Serbia	Europe
Slovakia/UKBA-1896/2021	EPI_ISL_1234458	?	Viktória Čabanová et al	Institute of Virology, Biomedical Research Center of the Slovak Academy of Sciences, Bratislava	Faculty of Natural Sciences, Comenius University, Bratislava	Europe
Seychelles/SS5605/2021	EPI_ISL_11060288	?	Githinji G. et al	Seychelles Public Health Laboratory	KEMRI-Wellcome Trust Research Programme,Kilifi	Africa
Senegal/SN-MBO-201782/2021	EPI_ISL_1167156	?	Souleymane MBOUP et al	Iressef Genomics lab	L'institut de Recherche en Santé, de Surveillance Épidémiologique et de Formation (IRESSEF)	Africa
Singapore/8768/2021	EPI_ISL_7604555	?	Katherine Ching et al	National Public Health Laboratory, National Centre for Infectious Diseases	National Public Health Laboratory, National Centre for Infectious Diseases	Asia
Slovenia/08-097110-MB/2022	EPI_ISL_14240831	?	Tom Koritnik et al	National Laboratory for Health, Environment and Food, OMM, Maribor	NLZOH (National Laboratory for Health, Environment and Food)- Department for Public Health Microbiology	Europe
Singapore/3804/2022	EPI_ISL_12308545	?	Yichen Ding et al	National Public Health Laboratory, National Centre for Infectious Diseases	National Public Health Laboratory, National Centre for Infectious Diseases	Asia
Senegal/SN-CTE-GUEREO-0502/2020	EPI_ISL_1827911	?	Souleymane Mboup et al	Institute for Health Research, Epidemiological Surveillance and Training (IRESSEF)	Abbott Laboratories	Africa
Slovakia/UVZ_PL21_C5_12118/2021	EPI_ISL_2688039	?	Tatiana Sedláčková et al	Public Health Authority of the Slovak Republic	Laboratory of Genomics and Bioinformatics, Comenius University Science Park	Europe
Singapore/226/2021	EPI_ISL_1098833	?	Tze Minn Mak et al	National Public Health Laboratory, National Centre for Infectious Diseases	National Public Health Laboratory, National Centre for Infectious Diseases	Asia
Senegal/B39b08_A115204059/2022	EPI_ISL_13468070	?	Souleymane MBOUP et al	Iressef Genomics lab	IRESSEF	Africa
Singapore/6987/2022	EPI_ISL_13500231	?	Yichen Ding et al	National Public Health Laboratory, National Centre for Infectious Diseases	National Public Health Laboratory, National Centre for Infectious Diseases	Asia
Singapore/216/2020	EPI_ISL_462334	?	Mak TM et al	National Public Health Laboratory, National Centre for Infectious Diseases	National Public Health Laboratory, National Centre for Infectious Diseases	Asia
Singapore/806/2020	EPI_ISL_512842	?	Mak TM et al	National Public Health Laboratory, National Centre for Infectious Diseases	National Public Health Laboratory, National Centre for Infectious Diseases	Asia
Slovakia/UKBA-1606/2021	EPI_ISL_1239414	?	Kristína Boršová et al	Institute of Virology, Biomedical Research Center of the Slovak Academy of Sciences, Bratislava	Faculty of Natural Sciences, Comenius University, Bratislava	Europe
Senegal/31236/2020	EPI_ISL_8525701	?	Diallo Amadou et al	Institut Pasteur de Dakar	Institut Pasteur de Dakar	Africa
Senegal/6998852/2021	EPI_ISL_8528223	?	Diallo Amadou et al	Institut Pasteur de Dakar	Institut Pasteur de Dakar	Africa
Seychelles/SS3956/2021	EPI_ISL_6705070	OL691241.1	Githinji G. et al	Seychelles Public Health Laboratory	KEMRI-Wellcome Trust Research Programme,Kilifi	Africa
Senegal/B23b18-SN-IR2-0044830/2021	EPI_ISL_8058986	?	Souleymane MBOUP et al	Iressef Genomics lab	IRESSEF	Africa
SierraLeone/KGH-G-8549/2020	EPI_ISL_512812	MT872502.1	Goba et al	Kenema Government Hospital, Ministry of Health and Sanitation	Kenema Government Hospital, Ministry of Health and Sanitation	Africa
Seychelles/F154915/2022	EPI_ISL_13139924	?	Didon et al	Seychelles Public Health Lab	Seychelles Public Health Lab	Africa
Slovakia/BB_22_00001618/2022	EPI_ISL_12839766	?	Lucia Maďarová et al	Regional Public Health Authority with the seat in Banská Bystrica, Slovakia	Laboratory of Genomics and Bioinformatics, Comenius University Science Park	Europe
Serbia/NoviSad-196221606/2020	EPI_ISL_676592	?	Vidanovic et al	Scientific Veterinary Institute Novi Sad	Veterinary Specialized Institute "Kraljevo", Serbia	Europe
Slovakia/BA_22_00022847/2022	EPI_ISL_12133345	?	Tomáš Szemes et al	Laboratory of Genomics and Bioinformatics, Comenius University Science Park	Laboratory of Genomics and Bioinformatics, Comenius University Science Park	Europe
Serbia/Jagodina-T38874-1208/2020	EPI_ISL_6959672	?	D.Keckarević et al	Huo-yan national laboratory for molecular detection of infectious agents Belgrade	Center for forensic and applied molecular genetics, Faculty of Biology, University of Belgrade	Europe
Singapore/9411/2022	EPI_ISL_14358933	?	Yichen Ding et al	National Public Health Laboratory, National Centre for Infectious Diseases	National Public Health Laboratory, National Centre for Infectious Diseases	Asia
Senegal/B27b24_SN-IR3-005833/2022	EPI_ISL_8931325	?	Souleymane MBOUP et al	Iressef Genomics lab	IRESSEF	Africa
Slovakia/BB_22_00001967/2022	EPI_ISL_14026818	?	Lucia Maďarová et al	Regional Public Health Authority with the seat in Banská Bystrica, Slovakia	Laboratory of Genomics and Bioinformatics, Comenius University Science Park	Europe
Senegal/B42b19_GN17403862801/2022	EPI_ISL_14199798	?	Souleymane MBOUP et al	Iressef Genomics lab	IRESSEF	Africa
Serbia/Lipljan-005360911/2020	EPI_ISL_904010	?	Vidanovic et al	Veterinary Specialized Institute Kraljevo	Veterinary Specialized Institute "Kraljevo", Serbia	Europe
Serbia/KosovskaMitrovica-A07438-3004/2020	EPI_ISL_6959696	?	D.Keckarević et al	Huo-yan national laboratory for molecular detection of infectious agents Belgrade	Center for forensic and applied molecular genetics, Faculty of Biology, University of Belgrade	Europe
Slovakia/BA_22_00007746/2022	EPI_ISL_10701414	?	Dušan Loderer et al	Biomedical Centre Martin, Jessenius Faculty of Medicine in Martin, Comenius University	Laboratory of Genomics and Bioinformatics, Comenius University Science Park	Europe
Serbia/L5034/2020	EPI_ISL_909737	?	Banko Ana et al	Institute of Biocides and Medical Ecology, Belgrade, Serbia	Virology Department, Institute of microbiology and immunology, Faculty of Medicine University of Blegrade	Europe
Senegal/123036/2020	EPI_ISL_8525884	?	Diallo Amadou et al	Institut Pasteur de Dakar	Institut Pasteur de Dakar	Africa
Singapore/1088/2020	EPI_ISL_596478	?	Tze Minn Mak et al	National Public Health Laboratory, National Centre for Infectious Diseases	National Public Health Laboratory, National Centre for Infectious Diseases	Asia
Serbia/48-2006-06/2022	EPI_ISL_13970296	?	Valentina Djordjevic et al	Huo-yan national laboratory for molecular detection of infectious agents Belgrade	Institute of Molecular Genetics and Genetic Engineering University of Belgrade	Europe
Singapore/9786/2022	EPI_ISL_14353848	?	Benny Yeo et al	National Public Health Laboratory, National Centre for Infectious Diseases	National Public Health Laboratory, National Centre for Infectious Diseases	Asia
Singapore/3902/2021	EPI_ISL_3595953	?	Katherine Ching et al	National Public Health Laboratory, National Centre for Infectious Diseases	National Public Health Laboratory, National Centre for Infectious Diseases	Asia
Singapore/775/2020	EPI_ISL_509385	?	Nurdyana Abdul Rahman et al	Singapore General Hospital	Department of Microbiology	Asia
Senegal/2703/2020	EPI_ISL_8525502	?	Diallo Amadou et al	Institut Pasteur de Dakar	Institut Pasteur de Dakar	Africa
Senegal/142010/2020	EPI_ISL_8526029	?	Diallo Amadou et al	Institut Pasteur de Dakar	Institut Pasteur de Dakar	Africa
Singapore/894/2020	EPI_ISL_536435	?	Mak TM et al	National Public Health Laboratory, National Centre for Infectious Diseases	National Public Health Laboratory, National Centre for Infectious Diseases	Asia
Slovakia/14237-VHU5042/2020	EPI_ISL_2276073	?	Dirbáková Z. et al	Regional Authority of Public Health Trenčín	Veterinary institute in Zvolen Slovakia	Europe
Slovakia/UKBA-201/2020	EPI_ISL_577734	?	Viktória Hodorová et al	Institute of Virology, Biomedical Research Center of the Slovak Academy of Sciences, Bratislava	Faculty of Natural Sciences, Comenius University, Bratislava	Europe
Serbia/Belgrade-3005112601/2021	EPI_ISL_1017692	?	Knezevic et al	Institute of Virology, Vaccines and Sera ''Torlak''	Institute of microbiology and Immunology, Faculty of Medicine, University of Belgrade	Europe
Senegal/135036/2021	EPI_ISL_8527797	?	Diallo Amadou et al	Institut Pasteur de Dakar	Institut Pasteur de Dakar	Africa
Slovakia/UVZ_PL11_D9_8449/2021	EPI_ISL_1647661	?	Tatiana Sedláčková et al	Public Health Authority of the Slovak Republic	Laboratory of Genomics and Bioinformatics, Comenius University Science Park	Europe
Serbia/K891902-04/2022	EPI_ISL_12918335	?	Valentina Djordjevic et al	Batajnica COVID Hospital	Institute of Molecular Genetics and Genetic Engineering University of Belgrade	Europe
Singapore/466/2020	EPI_ISL_475997	?	Mak TM et al	National Public Health Laboratory, National Centre for Infectious Diseases	National Public Health Laboratory, National Centre for Infectious Diseases	Asia
Singapore/1459/2021	EPI_ISL_2509024	?	Tze Minn Mak et al	National Public Health Laboratory, National Centre for Infectious Diseases	National Public Health Laboratory, National Centre for Infectious Diseases	Asia
Slovakia/10460096/2021	EPI_ISL_1280157	?	Tatiana Sedláčková et al	Department of Genetics, Medirex	Laboratory of Genomics and Bioinformatics, Comenius University Science Park	Europe
Slovakia/BA_22_00011340/2022	EPI_ISL_10763961	?	Tomáš Szemes et al	Laboratory of Genomics and Bioinformatics, Comenius University Science Park	Laboratory of Genomics and Bioinformatics, Comenius University Science Park	Europe
Singapore/1156/2021	EPI_ISL_2508808	?	Tze Minn Mak et al	National Public Health Laboratory, National Centre for Infectious Diseases	National Public Health Laboratory, National Centre for Infectious Diseases	Asia
Slovakia/44371/2021	EPI_ISL_8267137	?	Barbora Kotvasová et al	Public Health Authority of the Slovak Republic	Public Health Authority of the Slovak Republic	Europe
Seychelles/G1585/2020	EPI_ISL_4880528	OK377345.1	Githinji G. et al	Seychelles Public Health Laboratory	KEMRI-Wellcome Trust Research Programme,Kilifi	Africa
Senegal/285522/2021	EPI_ISL_8526879	?	Diallo Amadou et al	Institut Pasteur de Dakar	Institut Pasteur de Dakar	Africa
Singapore/516/2020	EPI_ISL_479594	?	Mak TM et al	National Public Health Laboratory, National Centre for Infectious Diseases	National Public Health Laboratory, National Centre for Infectious Diseases	Asia
Scotland/SCOT-13516/2022	EPI_ISL_13536013	OX131034.1	Ana da Silva Filipe et al	West of Scotland Specialist Virology Centre, NHSGGC / MRC-University of Glasgow Centre for Virus Research	COVID-19 Genomics UK (COG-UK) Consortium	Europe
Slovakia/UKBA-317/2020	EPI_ISL_583485	?	Viktória Hodorová et al	Institute of Virology, Biomedical Research Center of the Slovak Academy of Sciences, Bratislava	Faculty of Natural Sciences, Comenius University, Bratislava	Europe
Seychelles/SS460/2021	EPI_ISL_4880538	OK377355.1	Githinji G. et al	Seychelles Public Health Laboratory	KEMRI-Wellcome Trust Research Programme,Kilifi	Africa
Slovakia/UKBA-208/2020	EPI_ISL_577739	?	Kristína Boršová et al	Institute of Virology, Biomedical Research Center of the Slovak Academy of Sciences, Bratislava	Faculty of Natural Sciences, Comenius University, Bratislava	Europe
Slovakia/VIZV_SEQ_A1/2020	EPI_ISL_2227286	?	Dirbáková Z. et al	Veterinary institute in Zvolen, Slovakia	Veterinary institute in Zvolen	Europe
Slovakia/UVZ_PL28_E10_14666/2021	EPI_ISL_3117959	?	Tatiana Sedláčková et al	Public Health Authority of the Slovak Republic	Laboratory of Genomics and Bioinformatics, Comenius University Science Park	Europe
Senegal/THI-KHO-0315/2020	EPI_ISL_1827946	?	Souleymane Mboup et al	Institute for Health Research, Epidemiological Surveillance and Training (IRESSEF)	Abbott Laboratories	Africa
Singapore/888/2020	EPI_ISL_536429	?	Mak TM et al	National Public Health Laboratory, National Centre for Infectious Diseases	National Public Health Laboratory, National Centre for Infectious Diseases	Asia
Slovakia/TN_22_00001407/2022	EPI_ISL_12650488	?	Nikola Slivková et al	Regional Public Health Authority with the seat in Trenčín, Slovakia	Laboratory of Genomics and Bioinformatics, Comenius University Science Park	Europe
Serbia/NoviSad-281762307/2020	EPI_ISL_661190	?	Vidanovic et al	Scientific Veterinary Institute Novi Sad	Veterinary Specialized Institute "Kraljevo", Serbia	Europe
Senegal/SC20-1505/2021	EPI_ISL_5071228	?	Halimatou Diop Ndiaye et al	LBV Le DANTEC	LBV Le DANTEC	Africa
Serbia/Beograd-J673174-0205/2021	EPI_ISL_6915261	?	D.Keckarević et al	Huo-yan national laboratory for molecular detection of infectious agents Nis	Center for forensic and applied molecular genetics, Faculty of Biology, University of Belgrade	Europe
Senegal/003/2020	EPI_ISL_418206	?	Ndongo Dia et al	Institut Pasteur Dakar	Institut Pasteur de Dakar	Africa
Serbia/Belgrade-C335512111/2020	EPI_ISL_955168	?	Knezevic et al	Institute for Biocides and Medical Ecology	Institute of microbiology and Immunology, Faculty of Medicine, University of Belgrade	Europe
Senegal/1813681/2020	EPI_ISL_8525911	?	Diallo Amadou et al	Institut Pasteur de Dakar	Institut Pasteur de Dakar	Africa
Seychelles/G9497/2020	EPI_ISL_4880612	OK377421.1	Githinji G. et al	Seychelles Public Health Laboratory	KEMRI-Wellcome Trust Research Programme,Kilifi	Africa
Slovenia/08-042265-MB/2021	EPI_ISL_6950148	?	Sandra Janezic et al	National Laboratory for Health, Environment and Food, OMM, Maribor	NLZOH (National Laboratory for Health, Environment and Food) / CISLD (Clinical Institute of Special Laboratory Diagnostics), University Children's Hospital, University Medical Center Ljubljana	Europe
SierraLeone/SL05/2020	EPI_ISL_2716623	MZ436883.1	Wurie et al	State Key Laboratory of Pathogen and Biosecurity, Beijing Institute of Microbiology and Epidemiology	State Key Laboratory of Pathogen and Biosecurity, Beijing Institute of Microbiology and Epidemiology	Africa
Singapore/1423/2020	EPI_ISL_693311	?	Tze Minn Mak et al	National Public Health Laboratory, National Centre for Infectious Diseases	National Public Health Laboratory, National Centre for Infectious Diseases	Asia
Senegal/6997133/2021	EPI_ISL_8528203	?	Diallo Amadou et al	Institut Pasteur de Dakar	Institut Pasteur de Dakar	Africa
Senegal/91118/2020	EPI_ISL_8525834	?	Diallo Amadou et al	Institut Pasteur de Dakar	Institut Pasteur de Dakar	Africa
Seychelles/SS505/2021	EPI_ISL_4880570	OK377387.1	Githinji G. et al	Seychelles Public Health Laboratory	KEMRI-Wellcome Trust Research Programme,Kilifi	Africa
Singapore/5887/2022	EPI_ISL_13150758	?	Yichen Ding et al	National Public Health Laboratory, National Centre for Infectious Diseases	National Public Health Laboratory, National Centre for Infectious Diseases	Asia
Slovakia/113060232E/2020	EPI_ISL_1280138	?	Tatiana Sedláčková et al	Department of Genetics, Medirex	Laboratory of Genomics and Bioinformatics, Comenius University Science Park	Europe
Seychelles/SS1005/2021	EPI_ISL_4880595	OK377404.1	Githinji G. et al	Seychelles Public Health Laboratory	KEMRI-Wellcome Trust Research Programme,Kilifi	Africa
Serbia/Beograd-RNK_c24034-0310/2020	EPI_ISL_6929948	?	D.Keckarević et al	Department of Biocides and Medical Ecology	Center for forensic and applied molecular genetics, Faculty of Biology, University of Belgrade	Europe
SierraLeone/SL11/2021	EPI_ISL_2716628	MZ436888.1	Wurie et al	State Key Laboratory of Pathogen and Biosecurity, Beijing Institute of Microbiology and Epidemiology	State Key Laboratory of Pathogen and Biosecurity, Beijing Institute of Microbiology and Epidemiology	Africa
Singapore/1452/2020	EPI_ISL_728188	?	Tze Minn Mak et al	National Public Health Laboratory, National Centre for Infectious Diseases	National Public Health Laboratory, National Centre for Infectious Diseases	Asia
Senegal/136/2020	EPI_ISL_418216	?	Ndongo Dia et al	Institut Pasteur Dakar	Institut Pasteur de Dakar	Africa
Singapore/20/2021	EPI_ISL_804002	?	Tze Minn Mak et al	National Public Health Laboratory, National Centre for Infectious Diseases	National Public Health Laboratory, National Centre for Infectious Diseases	Asia
Seychelles/G6945/2020	EPI_ISL_4880540	OK377357.1	Githinji G. et al	Seychelles Public Health Laboratory	KEMRI-Wellcome Trust Research Programme,Kilifi	Africa
Slovenia/17-034599-KR/2022	EPI_ISL_14241038	?	Tom Koritnik et al	National Laboratory for Health, Environment and Food, OMM, Kranj	NLZOH (National Laboratory for Health, Environment and Food)- Department for Public Health Microbiology	Europe
Somalia/CV1239/2020	EPI_ISL_2308260	?	Olawoye et al	National Institute of Health (NIH) - Federal Government of Somalia	African Centre of Excellence for Genomics of Infectious Diseases (ACEGID), Redeemer’s University	Africa
Slovenia/17-126479-CE/2021	EPI_ISL_8420549	?	Sandra Janezic et al	National Laboratory for Health, Environment and Food, OMM, Celje	NLZOH (National Laboratory for Health, Environment and Food) / CISLD (Clinical Institute of Special Laboratory Diagnostics), University Children's Hospital, University Medical Center Ljubljana	Europe
SouthAfrica/NICD-N20539/2021	EPI_ISL_6900050	?	Amoako DG et al	AMPATH	National Institute for Communicable Diseases of the National Health Laboratory Service	Africa
Slovenia/237960_1/2021	EPI_ISL_2932442	?	Alen Suljič et al	Institute of Microbiology and Immunology, Faculty of Medicine, University of Ljubljana	Institute of Microbiology and Immunology, Faculty of Medicine, University of Ljubljana	Europe
SouthAfrica/NHLS-UCT-GS-1582/2020	EPI_ISL_700509	OM725625.1	Arash Iranzadeh et al	Knysna Hospital wc KNY	NHLS/UCT	Africa
SouthAfrica/NICD-N48043/2022	EPI_ISL_14399212	?	Amoako DG et al	LANCET	National Institute for Communicable Diseases of the National Health Laboratory Service	Africa
SouthAfrica/NICD-N3143/2021	EPI_ISL_2153516	?	Amoako DG et al	CHRIS HANI BARAGWANATH LABORATORY	National Institute for Communicable Diseases of the National Health Laboratory Service	Africa
SouthAfrica/R09103/2020	EPI_ISL_470879	?	Allam M et al	National Institute for Communicable Diseases of the National Health Laboratory Service	National Institute for Communicable Diseases of the National Health Laboratory Service	Africa
SolomonIslands/SOL007/2020	EPI_ISL_4771889	?	Jilini et al	National Referral Hospital Molecular Laboratory	Microbiological Diagnostic Unit - Public Health Laboratory (MDU-PHL)	Oceania
Slovenia/305456/2021	EPI_ISL_3453273	?	Alen Suljič et al	Institute of Microbiology and Immunology, Faculty of Medicine, University of Ljubljana	Institute of Microbiology and Immunology, Faculty of Medicine, University of Ljubljana	Europe
SouthAfrica/NICD-N41736/2022	EPI_ISL_13963238	?	Amoako DG et al	ROB FERREIRA LABORATORY	National Institute for Communicable Diseases of the National Health Laboratory Service	Africa
SouthAfrica/CERI-KRISP-K038930/2022	EPI_ISL_11763524	?	Mdlalose N et al	National Health Laboratory Services	CERI, Centre for Epidemic Response and Innvoation, Stellenbosch University and KRISP, KZN Research Innovation and Sequencing Platform, UKZN.	Africa
SouthAfrica/NICD-N47626/2022	EPI_ISL_14223745	?	Amoako DG et al	HELEN JOSEPH LABORATORY	National Institute for Communicable Diseases of the National Health Laboratory Service	Africa
Slovenia/5C-010938-KP/2021	EPI_ISL_1112184	?	Jernej Kovač et al	National Laboratory for Health, Environment and Food, OMM, Koper	CISLD (Clinical Institute of Special Laboratory Diagnostics), University Children's Hospital, University Medical Center Ljubljana	Europe
SouthAfrica/CERI-KRISP-K034307/2021	EPI_ISL_9325956	?	Subramoney K et al	National Health Laboratory Services, Virology	CERI, Centre for Epidemic Response and Innovation, Stellenbosch University and KRISP, KZN Research Innovation and Sequencing Platform, UKZN.	Africa
SouthAfrica/R10197/2020	EPI_ISL_490262	?	Allam M et al	National Institute for Communicable Diseases of the National Health Laboratory Service	National Institute for Communicable Diseases of the National Health Laboratory Service	Africa
SouthAfrica/NHLS-UCT-GP-6635/2021	EPI_ISL_5524606	OM721050.1	Arash Iranzadeh et al	Vredendal Hospital wc VRE	NHLS/UCT	Africa
Slovenia/LabVir-4952/2020	EPI_ISL_960304	?	Katarina Prosenc (Laboratory for Virology) et al	NLZOH, Laboratory for Virology	NLZOH, Laboratory for Virology	Europe
Slovenia/LabVir-4555/2020	EPI_ISL_960306	?	Katarina Prosenc (Laboratory for Virology) et al	NLZOH, Laboratory for Virology	NLZOH, Laboratory for Virology	Europe
Slovenia/17-070344-CE/2021	EPI_ISL_4253011	?	Sandra Janezic et al	National Laboratory for Health, Environment and Food, OMM, Celje	NLZOH (National Laboratory for Health, Environment and Food) / CISLD (Clinical Institute of Special Laboratory Diagnostics), University Children's Hospital, University Medical Center Ljubljana	Europe
Slovenia/45971/2020	EPI_ISL_1510964	?	Alen Suljič et al	Institute of Microbiology and Immunology, Faculty of Medicine, University of Ljubljana	Institute of Microbiology and Immunology, Faculty of Medicine, University of Ljubljana	Europe
Slovenia/22-4473/2021	EPI_ISL_1654422	?	Tom Koritnik et al	Department of Public Health Microbiology Ljubljana, National Laboratory for Health, Environment and Food	Department for Public Health Microbiology Ljubljana, National Laboratory for Health, Environment and Food	Europe
Somalia/CV1161/2020	EPI_ISL_2107095	?	Olawoye et al	National Institute of Health (NIH) - Federal Government of Somalia	African Centre of Excellence for Genomics of Infectious Diseases (ACEGID), Redeemer’s University	Africa
SouthAfrica/NICD-N19289/2020	EPI_ISL_6201406	?	Amoako DG et al	TSHEPONG LABORATORY	National Institute for Communicable Diseases of the National Health Laboratory Service	Africa
Slovenia/69903/2020	EPI_ISL_1498951	?	Alen Suljič et al	Institute of Microbiology and Immunology, Faculty of Medicine, University of Ljubljana	Institute of Microbiology and Immunology, Faculty of Medicine, University of Ljubljana	Europe
SouthAfrica/NICD-LR00354/2020	EPI_ISL_2433861	?	Amoako DG et al	LANCET, LABORATORIES	National Institute for Communicable Diseases of the National Health Laboratory Service	Africa
SolomonIslands/SOL004/2020	EPI_ISL_4771882	?	Jilini et al	National Referral Hospital Molecular Laboratory	Microbiological Diagnostic Unit - Public Health Laboratory (MDU-PHL)	Oceania
Slovenia/NK8010/2021	EPI_ISL_906131	?	Samo Zakotnik et al	National laboratory of health, environment and food Kranj	Institute of Microbiology and Immunology, Faculty of Medicine, University of Ljubljana	Europe
Slovenia/87429/2020	EPI_ISL_1499025	?	Alen Suljič et al	Institute of Microbiology and Immunology, Faculty of Medicine, University of Ljubljana	Institute of Microbiology and Immunology, Faculty of Medicine, University of Ljubljana	Europe
SolomonIslands/SOL006/2020	EPI_ISL_11207420	?	Jilini et al	National Referral Hospital Molecular Laboratory	Microbiological Diagnostic Unit - Public Health Laboratory (MDU-PHL)	Oceania
Slovenia/5C-024944-KP/2022	EPI_ISL_13300364	?	Sandra Janezic et al	National Laboratory for Health, Environment and Food, OMM, Koper	NLZOH (National Laboratory for Health, Environment and Food)	Europe
SouthAfrica/NICD-N00377/2020	EPI_ISL_2447793	?	Amoako DG et al	Port Elizabeth Laboratory	National Institute for Communicable Diseases of the National Health Laboratory Service	Africa
SouthAfrica/NICD-N18529/2021	EPI_ISL_6203560	?	Amoako DG et al	POLOKWANE LABORATORY	National Institute for Communicable Diseases of the National Health Laboratory Service	Africa
Slovenia/216456/2020	EPI_ISL_906130	?	Samo Zakotnik et al	Institute of Microbiology and Immunology, Faculty of Medicine, University of Ljubljana	Institute of Microbiology and Immunology, Faculty of Medicine, University of Ljubljana	Europe
SouthAfrica/NICD-N29626/2022	EPI_ISL_10646387	?	Amoako DG et al	TSHEPONG LABORATORY	National Institute for Communicable Diseases of the National Health Laboratory Service	Africa
Slovenia/17-037697-KR/2021	EPI_ISL_2789323	?	Sandra Janezic et al	National Laboratory for Health, Environment and Food, OMM, Kranj	NLZOH (National Laboratory for Health, Environment and Food) / CISLD (Clinical Institute of Special Laboratory Diagnostics), University Children's Hospital, University Medical Center Ljubljana	Europe
Slovenia/23-033413-MB/2022	EPI_ISL_13717669	?	Sandra Janezic et al	National Laboratory for Health, Environment and Food, OMM, Maribor	NLZOH (National Laboratory for Health, Environment and Food)	Europe
Slovenia/NK7834/2020	EPI_ISL_979250	?	Samo Zakotnik et al	Institute of Microbiology and Immunology, Faculty of Medicine, University of Ljubljana	Institute of Microbiology and Immunology, Faculty of Medicine, University of Ljubljana	Europe
SouthAfrica/NICD-N41280/2022	EPI_ISL_13124128	?	Amoako DG et al	Ampath	National Institute for Communicable Diseases of the National Health Laboratory Service	Africa
Slovenia/5C-002300-KP/2022	EPI_ISL_9717801	?	Sandra Janezic et al	National Laboratory for Health, Environment and Food, OMM, Koper	NLZOH (National Laboratory for Health, Environment and Food) / CISLD (Clinical Institute of Special Laboratory Diagnostics), University Children's Hospital, University Medical Center Ljubljana	Europe
Slovenia/53754/2020	EPI_ISL_1510957	?	Alen Suljič et al	Institute of Microbiology and Immunology, Faculty of Medicine, University of Ljubljana	Institute of Microbiology and Immunology, Faculty of Medicine, University of Ljubljana	Europe
SouthAfrica/NHLS-UCT-GS-7097/2020	EPI_ISL_1534313	OM739230.1	Arash Iranzadeh et al	Groote Schuur Hospital wc GSH	NHLS/UCT	Africa
SolomonIslands/SOL011/2021	EPI_ISL_4771906	?	Jilini et al	National Referral Hospital Molecular Laboratory	Microbiological Diagnostic Unit - Public Health Laboratory (MDU-PHL)	Oceania
SouthAfrica/NICD-N4371/2021	EPI_ISL_1914901	?	Amoako DG et al	National Institute for Communicable Diseases,National Health Laboratory Services, Gauteng, South Africa	National Institute for Communicable Diseases of the National Health Laboratory Service	Africa
SouthAfrica/NICD-N15564/2021	EPI_ISL_4649722	?	Amoako DG et al	KIMBERLEY LABORATORY	National Institute for Communicable Diseases of the National Health Laboratory Service	Africa
SouthAfrica/NHLS-UCT-GS-C164/2021	EPI_ISL_6914958	OM765568.1	Arash Iranzadeh et al	Groote Schuur Hospital wc GSH	NHLS/UCT	Africa
SouthAfrica/NHLS-UCT-LA-9008/2020	EPI_ISL_6914943	OM766139.1	Arash Iranzadeh et al	Lancet	NHLS/UCT	Africa
Somalia/CV1181/2020	EPI_ISL_2107099	?	Olawoye et al	National Institute of Health (NIH) - Federal Government of Somalia	African Centre of Excellence for Genomics of Infectious Diseases (ACEGID), Redeemer’s University	Africa
Somalia/NAMRU3_Mog_54/2021	EPI_ISL_2858682	OK018339.1	Catherine E. Arnold et al	Naval Medical Research Unit No. 3	Naval Medical Research Center Biological Defense Research Directorate	Africa
SouthAfrica/SU-NHLS_5656/2022	EPI_ISL_14438022	?	Jean Maritz et al	PathCare Reference Laboratory, PathCare Park, N1 City, Cape Town	Division of Medical Virology, National Health Laboratory Service (NHLS), Tygerberg Hospital / Stellenbosch University	Africa
Slovenia/17-033366-KR/2022	EPI_ISL_10822532	?	Sandra Janezic et al	National Laboratory for Health, Environment and Food, OMM, Kranj	NLZOH (National Laboratory for Health, Environment and Food) / CISLD (Clinical Institute of Special Laboratory Diagnostics), University Children's Hospital, University Medical Center Ljubljana	Europe
SouthAfrica/NICD-N10830/2021	EPI_ISL_2987245	?	Amoako DG et al	TSHEPONG LABORATORY	National Institute for Communicable Diseases of the National Health Laboratory Service	Africa
SouthAfrica/NICD-N5042/2021	EPI_ISL_1914929	?	Amoako DG et al	National Institute for Communicable Diseases,National Health Laboratory Services, Gauteng, South Africa	National Institute for Communicable Diseases of the National Health Laboratory Service	Africa
SouthAfrica/NICD-N00188/2020	EPI_ISL_2444021	?	Amoako DG et al	National Institute for Communicable Diseases of the National Health Laboratory Service	National Institute for Communicable Diseases of the National Health Laboratory Service	Africa
SouthAfrica/NHLS-UCT-GS-7443/2020	EPI_ISL_2140675	OM739301.1	Arash Iranzadeh et al	Groote Schuur Hospital wc GSH	NHLS/UCT	Africa
SouthAfrica/NICD-N5487/2021	EPI_ISL_2454648	?	Amoako DG et al	CHRIS HANI BARAGWANATH LABORATORY	National Institute for Communicable Diseases of the National Health Laboratory Service	Africa
Slovenia/8852/2020	EPI_ISL_635251	?	Tomaž Mark Zorec et al	Institute of Microbiology and Immunology, Faculty of Medicine, University of Ljubljana	Institute of Microbiology and Immunology, Faculty of Medicine, University of Ljubljana	Europe
Somalia/CV1202/2020	EPI_ISL_2308252	?	Olawoye et al	National Institute of Health (NIH) - Federal Government of Somalia	African Centre of Excellence for Genomics of Infectious Diseases (ACEGID), Redeemer’s University	Africa
Slovenia/17-036567-KR/2022	EPI_ISL_12295411	?	Sandra Janezic et al	National Laboratory for Health, Environment and Food, OMM, Kranj	NLZOH (National Laboratory for Health, Environment and Food) / CISLD (Clinical Institute of Special Laboratory Diagnostics), University Children's Hospital, University Medical Center Ljubljana	Europe
SolomonIslands/SOL260/2022	EPI_ISL_13469793	?	Jilini et al	National Referral Hospital Molecular Laboratory	Microbiological Diagnostic Unit - Public Health Laboratory (MDU-PHL)	Oceania
Slovenia/90-019049-NM/2021	EPI_ISL_2273446	?	Sandra Janezic et al	National Laboratory for Health, Environment and Food, OMM, Novo mesto	NLZOH (National Laboratory for Health, Environment and Food) / CISLD (Clinical Institute of Special Laboratory Diagnostics), University Children's Hospital, University Medical Center Ljubljana	Europe
Somalia/CV1189/2020	EPI_ISL_2107104	?	Olawoye et al	National Institute of Health (NIH) - Federal Government of Somalia	African Centre of Excellence for Genomics of Infectious Diseases (ACEGID), Redeemer’s University	Africa
SouthAfrica/Tygerberg_3162/2021	EPI_ISL_7881950	?	Jean Maritz et al	PathCare, Cape Town	Division of Medical Virology, National Health Laboratory Service (NHLS), Tygerberg Hospital / Stellenbosch University	Africa
SouthKorea/KCDC2687/2020	EPI_ISL_522467	?	Junyoung Kim et al	Center for Laboratory Control of Infectious Diseases, Korea Centers for Diseases Control and Prevention	Center for Laboratory Control of Infectious Diseases, Korea Centers for Diseases Control and Prevention	Asia
Spain/CL-IBV-98017312/2021	EPI_ISL_1194636	?	Ana Carvajal et al	Universidad de León	SeqCOVID-SPAIN consortium/IBV(CSIC)	Europe
Spain/CM-ISCIII-2018137/2020	EPI_ISL_1059984	?	Vázquez-Morón et al	CONSEJERIA DE SANIDAD Y ASUNTOS SOCIALES	Instituto de Salud Carlos III	Europe
SouthKorea/KDCA3202/2021	EPI_ISL_1934813	?	Ae Kyung Park et al	Division of Emerging Infectious Diseases, Bureau of Infectious Diseases Diagnosis Control, Korea Disease Control and Prevention Agency	Division of Emerging Infectious Diseases, Bureau of Infectious Diseases Diagnosis Control, Korea Disease Control and Prevention Agency	Asia
SouthKorea/KCDC06/2020	EPI_ISL_412870	MT134007.1	Jeong-Min Kim et al	Division of Viral Diseases, Center for Laboratory Control of Infectious Diseases, Korea Centers for Diseases Control and Prevention	Division of Viral Diseases, Center for Laboratory Control of Infectious Diseases, Korea Centers for Diseases Control and Prevention	Asia
Spain/AN-ISCIII-2013676/2020	EPI_ISL_578187	?	Iglesias-Caballero et al	Hospital Virgen de las Nieves	Instituto de Salud Carlos III	Europe
SouthKorea/KCDC2197/2020	EPI_ISL_506991	?	Jeong-Min Kim et al	Division of Viral Diseases, Center for Laboratory Control of Infectious Diseases, Korea Centers for Diseases Control and Prevention	Division of Viral Diseases, Center for Laboratory Control of Infectious Diseases, Korea Centers for Diseases Control and Prevention	Asia
SouthKorea/KDCA5512/2021	EPI_ISL_2887416	?	Jeong-Ah Kim et al	Division of Emerging Infectious Diseases, Bureau of Infectious Diseases Diagnosis Control, Korea Disease Control and Prevention Agency	Division of Emerging Infectious Diseases, Bureau of Infectious Diseases Diagnosis Control, Korea Disease Control and Prevention Agency	Asia
SouthKorea/KDCA1363/2020	EPI_ISL_1063650	?	Ae Kyung Park et al	Division of Emerging Infectious Diseases, Bureau of Infectious Diseases Diagnosis Control, Korea Disease Control and Prevention Agency	Division of Emerging Infectious Diseases, Bureau of Infectious Diseases Diagnosis Control, Korea Disease Control and Prevention Agency	Asia
SouthSudan/UG573/2021	EPI_ISL_2928020	?	Joseph Francis Wamala et al	South Sudan Ministry of Health, WHO South Sudan, MRC/UVRI & LSHTM Uganda Research Unit	MRC/UVRI & LSHTM Uganda Research Unit, South Sudan Ministry of Health, WHO South Sudan	Africa
SouthKorea/KDCA2905/2021	EPI_ISL_1622475	?	Ae Kyung Park et al	Division of Emerging Infectious Diseases, Bureau of Infectious Diseases Diagnosis Control, Korea Disease Control and Prevention Agency	Division of Emerging Infectious Diseases, Bureau of Infectious Diseases Diagnosis Control, Korea Disease Control and Prevention Agency	Asia
Spain/CT-Consensus_RB30389_consensus_threshold_0_quality_20/2021	EPI_ISL_8063567	?	Mel·lina Pinsach et al	Hospital Universitari Dr. Josep Trueta	Institut d'Investigació Biomèdica de Girona | Hospital Universitari Dr. Josep Trueta	Europe
SouthSudan/UG432/2021	EPI_ISL_2450804	?	Joseph Francis Wamala et al	National Public Health Laboratory, Ministry of Health, Ministry of Health, Republic of South Sudan	South Sudan Ministry of Health, WHO South Sudan, MRC/UVRI & LSHTM Uganda Research Unit	Africa
Spain/AN-ISCIII-2013675/2020	EPI_ISL_578188	?	Iglesias-Caballero et al	Hospital Virgen de las Nieves	Instituto de Salud Carlos III	Europe
Spain/CT-BST9926860826/2022	EPI_ISL_14394068	?	Francisco Vidal et al	Fundacio Althaia-Manresa	Banc de Sang i Teixits	Europe
SouthKorea/KDCA1512/2021	EPI_ISL_1063706	?	Ae Kyung Park et al	Division of Emerging Infectious Diseases, Bureau of Infectious Diseases Diagnosis Control, Korea Disease Control and Prevention Agency	Division of Emerging Infectious Diseases, Bureau of Infectious Diseases Diagnosis Control, Korea Disease Control and Prevention Agency	Asia
Spain/CM-HGUCR-881642/2022	EPI_ISL_13660204	?	José Martínez-Alarcón et al	Hospital Virgen De Altagracia	Hospital General Universitario de Ciudad Real	Europe
SouthKorea/KCDC2707/2020	EPI_ISL_522486	?	Jeong-Min Kim et al	Division of Viral Diseases, Center for Laboratory Control of Infectious Diseases, Korea Centers for Diseases Control and Prevention	Division of Viral Diseases, Center for Laboratory Control of Infectious Diseases, Korea Centers for Diseases Control and Prevention	Asia
SouthKorea/KCDC2132/2020	EPI_ISL_498033	?	Jeong-Min Kim et al	Division of Viral Diseases, Center for Laboratory Control of Infectious Diseases, Korea Centers for Diseases Control and Prevention	Division of Viral Diseases, Center for Laboratory Control of Infectious Diseases, Korea Centers for Diseases Control and Prevention	Asia
SouthSudan/UG572/2021	EPI_ISL_2928019	?	Joseph Francis Wamala et al	South Sudan Ministry of Health, WHO South Sudan, MRC/UVRI & LSHTM Uganda Research Unit	MRC/UVRI & LSHTM Uganda Research Unit, South Sudan Ministry of Health, WHO South Sudan	Africa
SouthKorea/KDCA0482/2020	EPI_ISL_850196	?	Ae Kyung Park et al	Division of Emerging Infectious Diseases, Bureau of Infectious Diseases Diagnosis Control, Korea Disease Control and Prevention Agency	Division of Emerging Infectious Diseases, Bureau of Infectious Diseases Diagnosis Control, Korea Disease Control and Prevention Agency	Asia
SouthKorea/KDCA91899/2022	EPI_ISL_14057181	?	Seon Do Hwang et al	Division of Infectious Disease Diagnosis Control, Gyeongnam Regional Center for Disease Control and Prevention, Korea Disease Control and Prevention Agency, KDCA	Division of Emerging Infectious Diseases, Bureau of Infectious Diseases Diagnosis Control, Korea Disease Control and Prevention Agency	Asia
SouthKorea/KDCA1817/2021	EPI_ISL_1209430	?	Ae Kyung Park et al	Division of Emerging Infectious Diseases, Bureau of Infectious Diseases Diagnosis Control, Korea Disease Control and Prevention Agency	Division of Emerging Infectious Diseases, Bureau of Infectious Diseases Diagnosis Control, Korea Disease Control and Prevention Agency	Asia
Spain/AN-IBV-002989/2020	EPI_ISL_474887	?	Mercedes Pérez Ruiz et al	Hospital Universitario Virgen de las Nieves de Granada-SAS	SeqCOVID-SPAIN consortium/IBV(CSIC)	Europe
Spain/CL-COV25845/2022	EPI_ISL_10856660	?	Antonio Orduña-Domingo et al	SARS-CoV-2 Sequencing Castilla y Leon-Spain Consortium	SARS-CoV-2 Sequencing Castilla y Leon-Spain Consortium	Europe
SouthSudan/UG312/2021	EPI_ISL_2450783	?	Joseph Francis Wamala et al	National Public Health Laboratory, Ministry of Health, Ministry of Health, Republic of South Sudan	South Sudan Ministry of Health, WHO South Sudan, MRC/UVRI & LSHTM Uganda Research Unit	Africa
SouthKorea/KDCA39295/2022	EPI_ISL_12470867	?	Jeong-Ah Kim et al	Division of Emerging Infectious Diseases, Bureau of Infectious Diseases Diagnosis Control, Korea Disease Control and Prevention Agency	Division of Emerging Infectious Diseases, Bureau of Infectious Diseases Diagnosis Control, Korea Disease Control and Prevention Agency	Asia
SouthKorea/KDCA6398/2021	EPI_ISL_3026459	?	Jeong-Ah Kim et al	Division of Emerging Infectious Diseases, Bureau of Infectious Diseases Diagnosis Control, Korea Disease Control and Prevention Agency	Division of Emerging Infectious Diseases, Bureau of Infectious Diseases Diagnosis Control, Korea Disease Control and Prevention Agency	Asia
SouthKorea/KDCA12861/2021	EPI_ISL_5007418	?	Ae Kyung Park et al	Division of Emerging Infectious Diseases, Bureau of Infectious Diseases Diagnosis Control, Korea Disease Control and Prevention Agency	Division of Emerging Infectious Diseases, Bureau of Infectious Diseases Diagnosis Control, Korea Disease Control and Prevention Agency	Asia
SouthKorea/KDCA39293/2022	EPI_ISL_12470865	?	Jeong-Ah Kim et al	Division of Emerging Infectious Diseases, Bureau of Infectious Diseases Diagnosis Control, Korea Disease Control and Prevention Agency	Division of Emerging Infectious Diseases, Bureau of Infectious Diseases Diagnosis Control, Korea Disease Control and Prevention Agency	Asia
SouthKorea/KDCA0761/2020	EPI_ISL_850439	?	Ae Kyung Park et al	Division of Emerging Infectious Diseases, Bureau of Infectious Diseases Diagnosis Control, Korea Disease Control and Prevention Agency	Division of Emerging Infectious Diseases, Bureau of Infectious Diseases Diagnosis Control, Korea Disease Control and Prevention Agency	Asia
SouthAfrica/UFS-230322NB09/2022	EPI_ISL_11516060	?	PA Bester et al	NHLS Universitas Academic	UFS Virology	Africa
SouthKorea/2205270692A/2022	EPI_ISL_14435402	?	Hyunsoo Kim et al	St. Peter's hospital	Genolution, Inc	Asia
SouthKorea/KDCA4795/2021	EPI_ISL_2710526	?	Jeong-Ah Kim et al	Division of Emerging Infectious Diseases, Bureau of Infectious Diseases Diagnosis Control, Korea Disease Control and Prevention Agency	Division of Emerging Infectious Diseases, Bureau of Infectious Diseases Diagnosis Control, Korea Disease Control and Prevention Agency	Asia
SouthKorea/KDCA0940/2020	EPI_ISL_959492	?	Ae Kyung Park et al	Division of Emerging Infectious Diseases, Bureau of Infectious Diseases Diagnosis Control, Korea Disease Control and Prevention Agency	Division of Emerging Infectious Diseases, Bureau of Infectious Diseases Diagnosis Control, Korea Disease Control and Prevention Agency	Asia
SouthKorea/KCDC2005/2020	EPI_ISL_426166	?	Jeong-Min Kim et al	Division of Viral Diseases, Center for Laboratory Control of Infectious Diseases, Korea Centers for Diseases Control and Prevention	Division of Viral Diseases, Center for Laboratory Control of Infectious Diseases, Korea Centers for Diseases Control and Prevention	Asia
SouthKorea/KDCA1359/2020	EPI_ISL_1063641	?	Ae Kyung Park et al	Division of Emerging Infectious Diseases, Bureau of Infectious Diseases Diagnosis Control, Korea Disease Control and Prevention Agency	Division of Emerging Infectious Diseases, Bureau of Infectious Diseases Diagnosis Control, Korea Disease Control and Prevention Agency	Asia
SouthKorea/KDCA12151/2021	EPI_ISL_5006902	?	Ae Kyung Park et al	Division of Emerging Infectious Diseases, Bureau of Infectious Diseases Diagnosis Control, Korea Disease Control and Prevention Agency	Division of Emerging Infectious Diseases, Bureau of Infectious Diseases Diagnosis Control, Korea Disease Control and Prevention Agency	Asia
SouthKorea/KDCA1449/2020	EPI_ISL_1063684	?	Ae Kyung Park et al	Division of Emerging Infectious Diseases, Bureau of Infectious Diseases Diagnosis Control, Korea Disease Control and Prevention Agency	Division of Emerging Infectious Diseases, Bureau of Infectious Diseases Diagnosis Control, Korea Disease Control and Prevention Agency	Asia
SouthSudan/UG566/2021	EPI_ISL_2928013	?	Joseph Francis Wamala et al	South Sudan Ministry of Health, WHO South Sudan, MRC/UVRI & LSHTM Uganda Research Unit	MRC/UVRI & LSHTM Uganda Research Unit, South Sudan Ministry of Health, WHO South Sudan	Africa
SouthKorea/KDCA91821/2022	EPI_ISL_14057156	?	Seon Do Hwang et al	Division of Infectious Disease Diagnosis Control, Gyeongnam Regional Center for Disease Control and Prevention, Korea Disease Control and Prevention Agency, KDCA	Division of Emerging Infectious Diseases, Bureau of Infectious Diseases Diagnosis Control, Korea Disease Control and Prevention Agency	Asia
SouthSudan/UG578/2020	EPI_ISL_2928025	?	Joseph Francis Wamala et al	South Sudan Ministry of Health, WHO South Sudan, MRC/UVRI & LSHTM Uganda Research Unit	MRC/UVRI & LSHTM Uganda Research Unit, South Sudan Ministry of Health, WHO South Sudan	Africa
Spain/MD-HGUGM-5843022/2021	EPI_ISL_4987001	?	Sergio Buenestado Serrano et al	Hospital General Universitario Gregorio Marañón	Hospital General Universitario Gregorio Marañón	Europe
Spain/IB-HUSE-00057/2020	EPI_ISL_2017550	?	Carla López-Causapé et al	HOSPITAL UNIVERSITARIO SON ESPASES	HOSPITAL UNIVERSITARIO SON ESPASES	Europe
Spain/PV-HUD-66624022/2021	EPI_ISL_1502120	MW715074.1	Marimon JM et al	Microbiology Department, University Hospital Donostia	Microbiology Department, University Hospital Donostia	Europe
Spain/GA-SCQ_22-205525/2022	EPI_ISL_12954505	?	Xosé Costa et al	Servizo de Microbioloxía. Complexo Hospitalario de Santiago de Compostela	Servizo de Microbioloxía. Complexo Hospitalario de Santiago de Compostela	Europe
Spain/MD-ISCIII-201091/2020	EPI_ISL_871973	?	Iglesias-Caballero et al	Hospital Universitario Severo Ochoa	Instituto de Salud Carlos III	Europe
Spain/MD-ISCIII-215564/2020	EPI_ISL_4425102	?	Vázquez-Morón et al	CENTRO MILITAR DE VETERINARIA	Instituto de Salud Carlos III	Europe
Spain/NC-CHN-01005775/2022	EPI_ISL_9134714	?	Carmen Ezpeleta Baquedano et al	Servicio de Microbiología Clínica (Complejo Hospitalario de Navarra, Pamplona)	Centro de Secuenciación NASERTIC	Europe
Spain/NC-CHN-01004916/2021	EPI_ISL_5738583	?	Carmen Ezpeleta Baquedano et al	Servicio de Microbiología Clínica (Complejo Hospitalario de Navarra, Pamplona)	Centro de Secuenciación NASERTIC	Europe
Spain/MD-IBV-99009674/2020	EPI_ISL_654399	?	Darío García de Viedma et al	Hospital General Universitario Gregorio Marañón	SeqCOVID-SPAIN consortium/IBV(CSIC)	Europe
Spain/UN-ORC01336/2020	EPI_ISL_4533656	?	Antoine Bridier-Nahmias et al	Biobanco de Investigación	IAME UMR1137 Inserm, Université de Paris, Hôpital Bichat	Europe
Spain/NC-CHN-01000757/2021	EPI_ISL_1393331	?	Carmen Ezpeleta Baquedano et al	Servicio de Microbiología Clínica (Complejo Hospitalario de Navarra, Pamplona)	Centro de Secuenciación NASERTIC	Europe
Spain/CT-LabRefCat-804116/2021	EPI_ISL_5049922	?	Ramirez A. et al	Laboratori de Referencia de Catalunya	Laboratori de Referencia de Catalunya	Europe
Spain/MD-IBV-99008503/2020	EPI_ISL_654070	?	Darío García de Viedma et al	Hospital General Universitario Gregorio Marañón	SeqCOVID-SPAIN consortium/IBV(CSIC)	Europe
Spain/IB-HUSE-04491/2022	EPI_ISL_10990978	?	Dr. Antonio Oliver et al	HOSPITAL CAN MISSES	HOSPITAL UNIVERSITARIO SON ESPASES	Europe
Spain/CT-HUGTiPM058IG3B2/2021	EPI_ISL_7381288	?	Marc Noguera-Julian et al	Microbiology Department, Laboratori Clínic Metropolitana Nord. Hospital Universitari Germans Trias i Pujol	Can Ruti SARS-CoV-2 Sequencing Hub (HUGTiP/IrsiCaixa/IGTP)	Europe
Spain/CT-LabRefCat-1633499/2021	EPI_ISL_5049877	?	Ramirez A. et al	Laboratori de Referencia de Catalunya	Laboratori de Referencia de Catalunya	Europe
Spain/MD-HGUGM-594957/2021	EPI_ISL_1524837	?	Sergio Buenestado Serrano et al	Hospital General Universitario Gregorio Marañón	Hospital General Universitario Gregorio Marañón	Europe
Spain/MC-HCUVA-11053641/2022	EPI_ISL_14092825	?	Marina Simón Páez et al	Hospital Clínico Universitario Virgen de la Arrixaca	Hospital Clínico Universitario Virgen de la Arrixaca	Europe
Spain/CT-LabRefCat-533337/2021	EPI_ISL_5049871	?	Ramirez A. et al	Laboratori de Referencia de Catalunya	Laboratori de Referencia de Catalunya	Europe
Spain/CT-LabRefCat-1682548/2021	EPI_ISL_5049870	?	Ramirez A. et al	Laboratori de Referencia de Catalunya	Laboratori de Referencia de Catalunya	Europe
Spain/CT-HUJT-RB32865/2022	EPI_ISL_13134635	?	Mel·lina Pinsach et al	Hospital Universitari Dr. Josep Trueta	Institut d'Investigació Biomèdica de Girona | Hospital Universitari Dr. Josep Trueta	Europe
Spain/VC-FISABIO-39/2020	EPI_ISL_420124	?	Concepcion Gimeno et al	Servicio de Microbiología. Consorcio Hospital General Universitario de Valencia	Sequencing and Bioinformatics Service and Molecular Epidemiology Research Group. FISABIO-Public Health	Europe
Sweden/20686921/2021	EPI_ISL_4337598	?	Maximilian Riess et al	Swedish national genomic surveillance program of SARS-CoV-2	The Public Health Agency of Sweden	Europe
Suriname/SR-1022/2022	EPI_ISL_13131259	?	Bas B Oude Munnink et al	Central Laboratory, Bureau of Public Health (BOG) and Academic Hospital Paramaribo	Erasmus Medical Center	South America
SriLanka/idea_uoc_00248/2021	EPI_ISL_8889632	?	Inoka C. Perera et al	Department of Molecular Biology, Medical Research Institute, Colombo, Sri Lanka	IDEA Lab	Asia
Sudan/N6773/2020	EPI_ISL_4739601	?	Elham Rizgalla et al	National Public Health Laboratory (NPHL)	National Institute for Communicable Diseases of the National Health Laboratory Service	Africa
Sweden/20-52425/2020	EPI_ISL_534245	?	Anna-Malin Linde et al	Kliniskt mikrobiologiska laboratoriet	The Public Health Agency of Sweden	Europe
Suriname/SR-86/2020	EPI_ISL_2502535	?	Bas B Oude Munnink et al	Central Laboratory, Bureau of Public Health (BOG) and Academic Hospital Paramaribo	Erasmus Medical Center	South America
Sudan/SDK07/2021	EPI_ISL_5099461	?	Maowia M. Mukhtar et al	Bioscience Research Institute Ibn Sina University Khartoum, Sudan	Bioscience Research Institute Ibn Sina University Khartoum, Sudan	Africa
Suriname/SR-342/2021	EPI_ISL_3462647	?	Bas B Oude Munnink et al	Central Laboratory, Bureau of Public Health (BOG) and Academic Hospital Paramaribo	Erasmus Medical Center	South America
Sweden/20-07390/2020	EPI_ISL_434669	?	Boris Klanger et al	Lakargruppen	The Public Health Agency of Sweden	Europe
Sudan/N6775/2020	EPI_ISL_4739622	?	Elham Rizgalla et al	National Public Health Laboratory (NPHL)	National Institute for Communicable Diseases of the National Health Laboratory Service	Africa
SriLanka/aicbu715/2021	EPI_ISL_3275454	?	Chandima Jeewandara et al	Allergy, Immunology and Cell Biology Unit (AICBU)	Allergy, Immunology and Cell Biology Unit (AICBU)	Asia
Sweden/20-52655/2020	EPI_ISL_660419	?	Anna-Malin Linde et al	Klinisk mikrobiologi	The Public Health Agency of Sweden	Europe
SriLanka/CDR122/2021	EPI_ISL_2544526	?	Chandima Jeewandara et al	Centre for Dengue Research and AICBU, Department of Immunology and Molecular Medicine	Centre for Dengue Research and AICBU, Department of Immunology and Molecular Medicine	Asia
Sudan/N16827/2020	EPI_ISL_9453751	?	Abdualmoniem O. Musa et al	Faculty of Medicine and Health Sciences	National Institute for Communicable Diseases of the National Health Laboratory Service	Africa
SriLanka/CMC72613/2021	EPI_ISL_1717048	?	Chandima Jeewandara et al	Centre for Dengue Research and AICBU, Department of Immunology and Molecular Medicine	Centre for Dengue Research and AICBU, Department of Immunology and Molecular Medicine	Asia
SriLanka/CMC9950/2020	EPI_ISL_602573	?	Chandima Jeewandara et al	Centre for Dengue Research, Department of Immunology and Molecular Medicine	Centre for Dengue Research, Department of Immunology and Molecular Medicine	Asia
SriLanka/aicbu1941/2021	EPI_ISL_5494911	?	Chandima Jeewandara et al	Allergy, Immunology and Cell Biology Unit (AICBU)	Allergy, Immunology and Cell Biology Unit (AICBU)	Asia
SriLanka/MRIVIROR4BC17/2022	EPI_ISL_14320692	?	GP Chathuranga et al	Department of Virology	Department of Virology	Asia
Suriname/SR-434/2021	EPI_ISL_3462681	?	Bas B Oude Munnink et al	Central Laboratory, Bureau of Public Health (BOG) and Academic Hospital Paramaribo	Erasmus Medical Center	South America
Sweden/14887703P/2021	EPI_ISL_1832558	?	Maximilian Riess et al	Swedish national genomic surveillance program of SARS-CoV-2	The Public Health Agency of Sweden	Europe
Suriname/SR-105/2020	EPI_ISL_2502548	?	Bas B Oude Munnink et al	Central Laboratory, Bureau of Public Health (BOG) and Academic Hospital Paramaribo	Erasmus Medical Center	South America
Sudan/N16814/2020	EPI_ISL_9453739	?	Abdualmoniem O. Musa et al	Faculty of Medicine and Health Sciences	National Institute for Communicable Diseases of the National Health Laboratory Service	Africa
Suriname/SR-01/2020	EPI_ISL_517612	?	Bas Oude Munnink et al	Academic Hospital Paramaribo	Erasmus Medical Center	South America
Sweden/261757398976/2022	EPI_ISL_14231621	?	Emmi Andersson et al	Swedish national genomic surveillance program of SARS-CoV-2	The Public Health Agency of Sweden	Europe
Sweden/10024289/2021	EPI_ISL_1617899	?	Swedish national genomic surveillance program of SARS-CoV-2 et al	Swedish national genomic surveillance program of SARS-CoV-2	The Public Health Agency of Sweden	Europe
Sudan/SDKC/2020	EPI_ISL_5099366	?	Maowia M. Mukhtar et al	Bioscience Research InstituteIbn Sina UniversityKhartoum, Sudan	Bioscience Research InstituteIbn Sina UniversityKhartoum, Sudan	Africa
Sweden/01_SE100_21CS505722/2021	EPI_ISL_3085775	?	Jan Albert et al	Karolinska University Hospital Solna	Karolinska University Hospital	Europe
Sweden/13234679PL/2022	EPI_ISL_13184702	?	Emmi Andersson et al	Swedish national genomic surveillance program of SARS-CoV-2	The Public Health Agency of Sweden	Europe
Sudan/N6667/2021	EPI_ISL_4739567	?	Elham Rizgalla et al	National Public Health Laboratory (NPHL)	National Institute for Communicable Diseases of the National Health Laboratory Service	Africa
SriLanka/3865/2020	EPI_ISL_450171	?	Jude Jayamaha et al	National Influenza centre, Sri Lanka	The University of Hong Kong	Asia
SriLanka/CDR56/2021	EPI_ISL_1970370	?	Chandima Jeewandara et al	Centre for Dengue Research and AICBU, Department of Immunology and Molecular Medicine	Centre for Dengue Research and AICBU, Department of Immunology and Molecular Medicine	Asia
Suriname/SR-RIVM-22457/2021	EPI_ISL_1522075	?	Adam Meijer et al	Dutch COVID-19 response team	National Institute for Public Health and the Environment (RIVM)	South America
Sudan/N16877/2021	EPI_ISL_9453774	?	Abdualmoniem O. Musa et al	Faculty of Medicine and Health Sciences	National Institute for Communicable Diseases of the National Health Laboratory Service	Africa
Sweden/01_SE100_21CS513332/2021	EPI_ISL_6037005	?	Jan Albert et al	Synlab Medilab	Karolinska University Hospital	Europe
Suriname/SR-186/2021	EPI_ISL_2502460	?	Bas B Oude Munnink et al	Central Laboratory, Bureau of Public Health (BOG) and Academic Hospital Paramaribo	Erasmus Medical Center	South America
Sweden/20218487P/2021	EPI_ISL_4857891	?	Maximilian Riess et al	Swedish national genomic surveillance program of SARS-CoV-2	The Public Health Agency of Sweden	Europe
SriLanka/3888/2020	EPI_ISL_450172	?	Jude Jayamaha et al	National Influenza centre, Sri Lanka	The University of Hong Kong	Asia
Sweden/20-02114/2020	EPI_ISL_476139	?	Oskar Karlsson Lindsjo et al	Folkhalsomyndigheten	The Public Health Agency of Sweden	Europe
Sweden/20-05819/2020	EPI_ISL_452229	?	Mats Olsson et al	Narhalsan Backa vardcentral	The Public Health Agency of Sweden	Europe
Sudan/N16808/2020	EPI_ISL_9453734	?	Abdualmoniem O. Musa et al	Faculty of Medicine and Health Sciences	National Institute for Communicable Diseases of the National Health Laboratory Service	Africa
Suriname/SR-487/2021	EPI_ISL_3462577	?	Bas B Oude Munnink et al	Central Laboratory, Bureau of Public Health (BOG) and Academic Hospital Paramaribo	Erasmus Medical Center	South America
SriLanka/MRIVIROR4BC21/2022	EPI_ISL_14320504	?	GP Chathuranga et al	Department of Virology	Department of Virology	Asia
Suriname/SR-112/2021	EPI_ISL_2502553	?	Bas B Oude Munnink et al	Central Laboratory, Bureau of Public Health (BOG) and Academic Hospital Paramaribo	Erasmus Medical Center	South America
Sweden/20-04851/2020	EPI_ISL_475546	?	Oskar Karlsson Lindsjo et al	Karolinska Universitetslaboratoriet	The Public Health Agency of Sweden	Europe
Sudan/SDP04/2021	EPI_ISL_5099346	?	Maowia M. Mukhtar et al	Bioscience Research Institute Ibn Sina University Khartoum, Sudan	Bioscience Research Institute Ibn Sina University Khartoum, Sudan	Africa
Sweden/20-52918/2020	EPI_ISL_710594	?	Department of Microbiology et al	Klinisk mikrobiologi Vasternorrland	The Public Health Agency of Sweden	Europe
Sweden/20-52656/2020	EPI_ISL_660420	?	Anna-Malin Linde et al	Klinisk mikrobiologi	The Public Health Agency of Sweden	Europe
SriLanka/aicbu49/2021	EPI_ISL_3099526	?	Chandima Jeewandara et al	Allergy, Immunology and Cell Biology Unit (AICBU)	Allergy, Immunology and Cell Biology Unit (AICBU)	Asia
Sweden/20-52740/2020	EPI_ISL_831974	?	Department of Microbiology et al	Klinisk mikrobiologi NAL Trollhattan	The Public Health Agency of Sweden	Europe
SriLanka/CDR142/2020	EPI_ISL_525474	?	Chandima Jeewandara et al	Centre for Dengue Research	Centre for Dengue Research, USJ, SL	Asia
Suriname/SR-527/2021	EPI_ISL_3462726	?	Bas B Oude Munnink et al	Central Laboratory, Bureau of Public Health (BOG) and Academic Hospital Paramaribo	Erasmus Medical Center	South America
SriLanka/CDR503/2020	EPI_ISL_525479	?	Chandima Jeewandara et al	Centre for Dengue Research	Centre for Dengue Research	Asia
Suriname/SR-1039/2022	EPI_ISL_13131276	?	Bas B Oude Munnink et al	Central Laboratory, Bureau of Public Health (BOG) and Academic Hospital Paramaribo	Erasmus Medical Center	South America
Suriname/SR-661/2021	EPI_ISL_5017990	?	Bas B Oude Munnink et al	Central Laboratory, Bureau of Public Health (BOG) and Academic Hospital Paramaribo	Erasmus Medical Center	South America
Sweden/21-00162/2020	EPI_ISL_913489	?	Anna-Malin Linde et al	Klinisk mikrobiologi	The Public Health Agency of Sweden	Europe
Sudan/N6669/2020	EPI_ISL_4739598	?	Elham Rizgalla et al	National Public Health Laboratory (NPHL)	National Institute for Communicable Diseases of the National Health Laboratory Service	Africa
SriLanka/Genelabs-CA35651/2020	EPI_ISL_1185776	?	Chandanamali Punchihewa et al	Genelabs Medical (Pvt) Ltd	Genelabs Medical (Pvt) Ltd	Asia
SriLanka/KDU2564/2020	EPI_ISL_3803028	?	HS Jayasinghearachchi et al	Biomedical Laboratory 2	Biomedical Laboratory 2	Asia
Sudan/N6733/2021	EPI_ISL_4739613	?	Elham Rizgalla et al	National Public Health Laboratory (NPHL)	National Institute for Communicable Diseases of the National Health Laboratory Service	Africa
SriLanka/C28324/2020	EPI_ISL_668449	?	Chandima Jeewandara et al	Centre for Dengue Research, Department of Immunology and Molecular Medicine	Centre for Dengue Research, Department of Immunology and Molecular Medicine	Asia
SriLanka/CMC87190/2021	EPI_ISL_1533836	?	Chandima Jeewandara et al	Centre for Dengue Research and AICBU, Department of Immunology and Molecular Medicine	Centre for Dengue Research and AICBU, Department of Immunology and Molecular Medicine	Asia
Suriname/SR-RIVM-22533/2021	EPI_ISL_1522209	?	Adam Meijer et al	Dutch COVID-19 response team	National Institute for Public Health and the Environment (RIVM)	South America
SriLanka/idea_uoc_00318/2022	EPI_ISL_9455824	?	Inoka C. Perera et al	Department of Molecular Biology, Medical Research Institute, Colombo, Sri Lanka	IDEA Lab	Asia
SriLanka/aicbu4592/2022	EPI_ISL_9829979	?	Chandima Jeewandara et al	Allergy, Immunology and Cell Biology Unit (AICBU)	Allergy, Immunology and Cell Biology Unit (AICBU)	Asia
SriLanka/aicbu3143/2021	EPI_ISL_8281621	?	Chandima Jeewandara et al	Allergy, Immunology and Cell Biology Unit (AICBU)	Allergy, Immunology and Cell Biology Unit (AICBU)	Asia
SriLanka/CW103267/2021	EPI_ISL_1233102	?	Chandima Jeewandara et al	Centre for Dengue Research and AICBU, Department of Immunology and Molecular Medicine	Centre for Dengue Research and AICBU, Department of Immunology and Molecular Medicine	Asia
Suriname/SR-51/2020	EPI_ISL_518800	?	Bas Oude Munnink et al	Academic Hospital Paramaribo	Erasmus Medical Center	South America
Suriname/SR-24/2020	EPI_ISL_517635	?	Bas Oude Munnink et al	Academic Hospital Paramaribo	Erasmus Medical Center	South America
Sudan/N16852/2021	EPI_ISL_9453772	?	Abdualmoniem O. Musa et al	Faculty of Medicine and Health Sciences	National Institute for Communicable Diseases of the National Health Laboratory Service	Africa
Sudan/SDP09/2021	EPI_ISL_5099325	?	Maowia M. Mukhtar et al	Bioscience Research Institute	Bioscience Research Institute	Africa
Sweden/20-23091/2020	EPI_ISL_648130	?	Anna-Malin Linde et al	Uppsala klinisk mikrobiologi	The Public Health Agency of Sweden	Europe
Sweden/RVFOI21-00679/2020	EPI_ISL_1469205	?	Andreas Sjödin et al	Klinisk mikrobiologi, Region Västerbotten	CBRN Defence and Security, Swedish Defence Research Agency	Europe
Sweden/4061005264/2022	EPI_ISL_13123064	?	Emma Arvidsson et al	Unilabs Eskilstuna Laboratorium	Unilabs Eskilstuna Laboratorium	Europe
Sweden/PEP375078/2022	EPI_ISL_14229962	?	Emmi Andersson et al	Swedish national genomic surveillance program of SARS-CoV-2	The Public Health Agency of Sweden	Europe
Sweden/CVS167611CLIU/2022	EPI_ISL_11415373	?	Antonio Lentini et al	ABC Labs	Reinius lab, Karolinska Institutet	Europe
Sweden/SE00557840/2021	EPI_ISL_6135059	?	Maximilian Riess et al	Swedish national genomic surveillance program of SARS-CoV-2	The Public Health Agency of Sweden	Europe
Sweden/CVS000082CONU/2021	EPI_ISL_11414826	?	Antonio Lentini et al	ABC Labs	Reinius lab, Karolinska Institutet	Europe
Sweden/CVS158720CLIU/2022	EPI_ISL_11415347	?	Antonio Lentini et al	ABC Labs	Reinius lab, Karolinska Institutet	Europe
Sweden/461847736114/2021	EPI_ISL_11855249	?	Emmi Andersson et al	Swedish national genomic surveillance program of SARS-CoV-2	The Public Health Agency of Sweden	Europe
Sweden/SE1410069846/2021	EPI_ISL_2583533	?	Maximilian Riess et al	Swedish national genomic surveillance program of SARS-CoV-2	The Public Health Agency of Sweden	Europe
Switzerland/GE-32802923/2020	EPI_ISL_847970	?	Samuel Cordey et al	University Hospitals of Geneva, Laboratory of Virology	HUG, Laboratory of Virology and the Health2030 Genome Center	Europe
Switzerland/GR-ETHZ-37213892/2022	EPI_ISL_12678860	OW849911.1	Christian Beisel et al	Viollier AG	Department of Biosystems Science and Engineering, ETH Zürich	Europe
Sweden/UUH-000200124803/2021	EPI_ISL_3980314	?	Rene Kaden et al	Akademiska Sjukhuset, Clinical Microbiology and Hospital Hygiene	Uppsala University Hospital	Europe
Switzerland/BS-UHB-43419743/2022	EPI_ISL_11743173	OW384387.1	Tim Roloff et al	Clinical Virology	Clinical Bacteriology, University Hospital Basel	Europe
Switzerland/GR-ETHZ-170019/2020	EPI_ISL_486531	?	Christian Beisel et al	Viollier AG	Department of Biosystems Science and Engineering, ETH Zürich	Europe
Switzerland/GR-Risch-2180603855/2021	EPI_ISL_3539208	?	Nadia Wohlwend et al	ZLC Zentrallabor Chur	Microbiology, Dr. Risch	Europe
Switzerland/BE-ETHZ-35649548/2022	EPI_ISL_9048577	?	Andrea Patrizia Salzmann et al	Viollier AG	Department of Biosystems Science and Engineering, ETH Zürich	Europe
Switzerland/BE-ETHZ-300325/2020	EPI_ISL_603357	?	Christian Beisel et al	Viollier AG	Department of Biosystems Science and Engineering, ETH Zürich	Europe
Switzerland/BS-UHB-o9yv57w/2022	EPI_ISL_13651765	OX166557.1	Tim Roloff et al	Clinical Virology	Clinical Bacteriology, University Hospital Basel	Europe
Switzerland/BE-UHB-43082900/2021	EPI_ISL_4982028	?	Tim Roloff et al	Hopital du Jura: Delemont	Clinical Bacteriology	Europe
Switzerland/AG-ETHZ-38002536/2022	EPI_ISL_14426189	?	Andrea Patrizia Salzmann et al	Viollier AG	Department of Biosystems Science and Engineering, ETH Zürich	Europe
Switzerland/BS-UHB-42205435/2020	EPI_ISL_581784	?	Madlen Stange et al	Clinical Virology	Clinical Bacteriology	Europe
Sweden/SUS0008056/2022	EPI_ISL_8770192	?	Björn Hallström et al	Clinical Microbiology, Infection Prevention and Control	Section for Molecular Diagnostics	Europe
Switzerland/GE-32935946/2021	EPI_ISL_864716	?	Samuel Cordey et al	University Hospitals of Geneva, Laboratory of Virology	HUG, Laboratory of Virology and the Health2030 Genome Center	Europe
Sweden/UUH-000199862807N2/2021	EPI_ISL_3267721	?	Rene Kaden et al	Akademiska Sjukhuset, Clinical Microbiology and Hospital Hygiene	Uppsala University Hospital	Europe
Switzerland/SG-ETHZ-660181/2021	EPI_ISL_2724442	?	Christian Beisel et al	Viollier AG	Department of Biosystems Science and Engineering, ETH Zürich	Europe
Switzerland/BL-ETHZ-240022/2020	EPI_ISL_523873	?	Christian Beisel et al	Viollier AG	Department of Biosystems Science and Engineering, ETH Zürich	Europe
Switzerland/GR-ETHZ-510605/2020	EPI_ISL_1260213	?	Christian Beisel et al	Viollier AG	Department of Biosystems Science and Engineering, ETH Zürich	Europe
Switzerland/GE-33679244/2021	EPI_ISL_1533412	?	Samuel Cordey et al	University Hospitals of Geneva, Laboratory of Virology	HUG, Laboratory of Virology and the Health2030 Genome Center	Europe
Switzerland/GE-HUG-34057786/2021	EPI_ISL_2104620	?	Samuel Cordey et al	University Hospitals of Geneva, Laboratory of Virology	HUG, Laboratory of Virology and the Health2030 Genome Center	Europe
Switzerland/BE-UHB-43133205/2021	EPI_ISL_6157598	?	Tim Roloff et al	Medics Labor AG	Clinical Bacteriology	Europe
Switzerland/BL-ETHZ-590966/2021	EPI_ISL_1914208	?	Chaoran Chen et al	Viollier AG	Department of Biosystems Science and Engineering, ETH Zurich	Europe
Switzerland/SH-ETHZ-36224120/2022	EPI_ISL_10276034	OV992648.1	Christian Beisel et al	Viollier AG	Department of Biosystems Science and Engineering, ETH Zürich	Europe
Switzerland/BS-UHB-42506060/2020	EPI_ISL_931224	?	Tim Roloff et al	Clinical Virology	Clinical Bacteriology	Europe
Switzerland/BE-Risch-20220531R12118/2022	EPI_ISL_13363176	OX103652.1	Nadia Wohlwend et al	Dr. Risch Ostschweiz AG	Dr Risch Laboratory	Europe
Thailand/Bangkok-CONI-0128/2020	EPI_ISL_455922	ON878778.1	Elizabeth Batty et al	Ramathibodi Hospital	COVID-19 Network Investigations (CONI) Alliance	Asia
Togo/BMC-661-20/2020	EPI_ISL_1406144	?	Mounerou SALOU et al	Institut National d’Hygiène (INH)	Unité Mixte Internationale TransVIHMI (UMI 233 IRD – U1175 INSERM - Université de Montpellier)IRD (Institut de recherche pour le développement)	Africa
Tunisia/61581/2020	EPI_ISL_10863120	?	Sameh Trabelsi et al	Laboratory of Microbiology, National Reference Lab, Charles Nicolle Hospital; 2-University of Tunis ElManar, Faculty of Medicine of Tunis, LR99ES09, Tunis, Tunisia	Clinical and Experimental Pharmacology Lab, LR16SP02, National Center of Pharmacovigilance, University of Tunis El Manar, Tunis, Tunisia. 2- Ministry of Health, National Observatory of New and Emerging Diseases, 1006, Tunis, Tunisia	Africa
Thailand/63016025__2019/2020	EPI_ISL_12717951	?	Sumonmal Uttayamakul et al	Bamrasnaradura Infectious Disease Institute	Molecular HIV and EID, BIDI, DDC,Thai MOPH	Asia
Switzerland/ZH-UZH-1000477806/2020	EPI_ISL_413024	?	Stefan Schmutz et al	Division of Infectious Diseases, University Hospital Zurich	Institute of Medical Virology, University of Zurich	Europe
Switzerland/ZH-UHB-43165392/2021	EPI_ISL_7977211	?	Tim Roloff et al	Synlab Suisse SA	Clinical Bacteriology, University Hospital Basel	Europe
Tunisia/Q-9784/2021	EPI_ISL_10101297	?	Chouikha Anissa et al	Institut Pasteur de Tunis	Institut Pasteur de Dakar	Africa
Switzerland/ZH-UZH-IMV-3ba4c71f/2021	EPI_ISL_3045364	OU574184.1	Verena Kufner et al	Stadtspital Triemli	Institute of Medical Virology	Europe
Togo/C5894/2021	EPI_ISL_1508821	?	Mounerou SALOU et al	Laboratoire Biolim/FSS/UL	Unité Mixte Internationale TransVIHMI (UMI 233 IRD – U1175 INSERM - Université de Montpellier) IRD (Institut de recherche pour le développement)	Africa
Thailand/NIC_BKK_SEQ23042/2021	EPI_ISL_8797240	?	Pilailuk Okada et al	Kasemrad BK Hospital	National Institute of Health, Department of Medical Sciences, Ministry of Public Health, Thailand	Asia
Taiwan/CGMH-CGU-46/2021	EPI_ISL_956327	?	Kuo-Chien Tsao et al	Laboratory Medicine	Department of Laboratory Medicine, Lin-Kou Chang Gung Memorial Hospital, Taoyuan, Taiwan	Asia
Thailand/NIC_BKK_17816/2022	EPI_ISL_12293697	?	Pilailuk Okada et al	Bumrungrad International Hospital	National Institute of Health, Department of Medical Sciences, Ministry of Public Health, Thailand	Asia
Tahiti/HCL021013248801/2020	EPI_ISL_2289766	?	Antonin Bal et al	C H DE LA POLYNESIE FRANCAISE	CNR Virus des Infections Respiratoires - France SUD	Oceania
Tunisia/22/2022	EPI_ISL_11986490	?	Sana Ferjani et al	Laboratory of Microbiology, La Rabta Hospital	Clinical and Experimental Pharmacology Lab, LR16SP02, National Center of Pharmacovigilance, University of Tunis El Manar, Tunis, Tunisia. 2- Ministry of Health, National Observatory of New and Emerging Diseases, 1006, Tunis, Tunisia	Africa
Thailand/NIC_BKK_SEQ9482/2022	EPI_ISL_11443511	?	Pilailuk Okada et al	Piyavate Hospital	National Institute of Health, Department of Medical Sciences, Ministry of Public Health, Thailand	Asia
Tunisia/Y-6757/2021	EPI_ISL_10101267	?	Chouikha Anissa et al	Institut Pasteur de Tunis	Institut Pasteur de Dakar	Africa
TrinidadandTobago/77436/2021	EPI_ISL_8939789	?	Nikita S. D. Sahadeo et al	Trinidad Public Health Laboratory	Carrington Lab, Department of Preclinical Sciences, Faculty of Medical Sciences, The University of the West Indies, St Augustine Campus	South America
Togo/BMC-16649-20/2020	EPI_ISL_1416192	?	Mounerou SALOU et al	Institut National d'hygiène	"Unité Mixte Internationale TransVIHMI (UMI 233 IRD – U1175 INSERM - Université de Montpellier) IRD (Institut de recherche pour le développement)"	Africa
Turkey/HSGM-6132/2021	EPI_ISL_1229420	?	Fatma Bayrakdar et al	Ministry of Health Turkey	Ministry of Health Turkey	Europe
Tunisia/H4141/2020	EPI_ISL_11172661	?	Marwa Khedhiri et al	Laboratory of Clinical Virology, Institut Pasteur de Tunis	Laboratory of Clinical Virology, Institut Pasteur de Tunis	Africa
Taiwan/TSGH-41/2021	EPI_ISL_2693000	?	Cherng-Lih Perng et al	TSGH-CP molecular lab	TSGH-CP molecular lab	Asia
Thailand/A21903/2021	EPI_ISL_3892058	?	Rome Buathong et al	Port Health and Quarantine, Suvarnabhumi Airport	Thai Red Cross Emerging Infectious Diseases Clinical Center and Faculty of Medicine, Chulalongkorn University	Asia
Taiwan/06-109-064485/2020	EPI_ISL_12665831	?	Huey-Pin Tsai et al	Virology Lab,Department of Pathology, National Cheng Kung University Hospital	Virology Lab,Department of Pathology, National Cheng Kung University Hospital	Asia
Tunisia/S0062/2021	EPI_ISL_11782567	?	Haifa Jmel et al	Laboratory of Clinical Virology, Institut Pasteur de Tunis	Laboratory of Clinical Virology, Institut Pasteur de Tunis	Africa
Thailand/NIC_BKK_SEQ5452/2022	EPI_ISL_10761649	?	Pilailuk Okada et al	Piyavate Hospital	National Institute of Health, Department of Medical Sciences, Ministry of Public Health, Thailand	Asia
Taiwan/CGMH-CGU-01/2020	EPI_ISL_411915	MT192759.1	Kuo-Chien Tsao et al	Laboratory Medicine	Department of Laboratory Medicine, Lin-Kou Chang Gung Memorial Hospital, Taoyuan, Taiwan.	Asia
Tunisia/4051/2021	EPI_ISL_10863092	?	Sameh Trabelsi et al	Laboratory of Microbiology, National Reference Lab, Charles Nicolle Hospital; 2-University of Tunis ElManar, Faculty of Medicine of Tunis, LR99ES09, Tunis, Tunisia	Clinical and Experimental Pharmacology Lab, LR16SP02, National Center of Pharmacovigilance, University of Tunis El Manar, Tunis, Tunisia. 2- Ministry of Health, National Observatory of New and Emerging Diseases, 1006, Tunis, Tunisia	Africa
Timor-Leste/TL1019/2021	EPI_ISL_4761837	?	Soares da Silva et al	National Health Laboratory, Timor-Leste	Microbiological Diagnostic Unit - Public Health Laboratory (MDU-PHL)	Asia
Tunisia/Y-2931/2021	EPI_ISL_10101212	?	Chouikha Anissa et al	Institut Pasteur de Tunis	Institut Pasteur de Dakar	Africa
Timor-Leste/TL50/2021	EPI_ISL_4761507	?	Soares da Silva et al	National Health Laboratory, Timor-Leste	Microbiological Diagnostic Unit - Public Health Laboratory (MDU-PHL)	Asia
Syria/Northwest-00180/2022	EPI_ISL_10875776	?	Yasir Elferruh et al	EWARN's Lab	Ministry of Health Turkey	Asia
Togo/TGS4/2020	EPI_ISL_1508958	?	Mounerou SALOU et al	Institut National d'hygiène	Unité Mixte Internationale TransVIHMI (UMI 233 IRD – U1175 INSERM - Université de Montpellier) IRD (Institut de recherche pour le développement)	Africa
Thailand/Narathiwat_SEQ14665/2021	EPI_ISL_4106140	?	Pilailuk Okada et al	Regional Medical Sciences Center 12 Songkhla	National Institute of Health, Department of Medical Sciences, Ministry of Public Health, Thailand	Asia
Turkey/Ankara_GUMV_42541/2020	EPI_ISL_730577	?	Erdem Şahin et al	Gazi University Faculty of Medicine, Medical Virology Laboratory	Gazi University Faculty of Medicine, Medical Virology Laboratory	Europe
Turkey/HSGM-B18182/2021	EPI_ISL_3032654	?	Fatma Bayrakdar et al	Ministry of Health Turkey	Ministry of Health Turkey	Europe
Taiwan/TSGH-23/2020	EPI_ISL_436108	?	Cherng-Lih Perng et al	TSGH-CP molecular lab	TSGH-CP molecular lab	Asia
TrinidadandTobago/84919/2021	EPI_ISL_6250739	?	Nikita S. D. Sahadeo et al	Trinidad Public Health Laboratory	Carrington Lab, Department of Preclinical Sciences, Faculty of Medical Sciences, The University of the West Indies, St Augustine Campus	South America
TrinidadandTobago/25889M/2020	EPI_ISL_8939022	?	Nikita S. D. Sahadeo et al	Trinidad Public Health Laboratory	Carrington Lab, Department of Preclinical Sciences, Faculty of Medical Sciences, The University of the West Indies, St Augustine Campus	South America
Timor-Leste/TL26/2020	EPI_ISL_456596	MT612280.1	Soares da Silva et al	National Health Laboratory, Timor-Leste	Microbiological Diagnostic Unit Public Health Laboratory, The Peter Doherty Institute for Infection and Immunity	Asia
Togo/BMC-27062-20/2020	EPI_ISL_1435763	?	Mounerou SALOU et al	Institut National d'Hygiène	Unité Mixte Internationale TransVIHMI (UMI 233 IRD – U1175 INSERM - Université de Montpellier) IRD (Institut de recherche pour le développement)	Africa
Timor-Leste/TL915/2021	EPI_ISL_4761734	?	Soares da Silva et al	National Health Laboratory, Timor-Leste	Microbiological Diagnostic Unit - Public Health Laboratory (MDU-PHL)	Asia
Tunisia/A-5289/2021	EPI_ISL_10101290	?	Chouikha Anissa et al	Institut Pasteur de Tunis	Institut Pasteur de Dakar	Africa
Thailand/SQ-CONI-0745/2021	EPI_ISL_2348810	ON891955.1	Elizabeth Batty et al	Faculty of Medicine, Prince of Songkla University	COVID-19 Network Investigations (CONI) Alliance	Asia
TrinidadandTobago/0897/2020	EPI_ISL_2230682	?	Nikita S. D. Sahadeo et al	Trinidad Public Health Laboratory	Carrington Lab, Department of PreClinical Sciences, Faculty of Medical Sciences, The University of the West Indies	South America
Tunisia/E-4451/2021	EPI_ISL_10141455	?	Chouikha Anissa et al	Institut Pasteur de Tunis	Institut Pasteur de Dakar	Africa
Tunisia/E-511/2021	EPI_ISL_10141462	?	Chouikha Anissa et al	Institut Pasteur de Tunis	Institut Pasteur de Dakar	Africa
Thailand/SamutSakhon-CONI-0366/2020	EPI_ISL_733560	ON879047.1	Kamolthip Atsawawaranunt et al	Institute for Urban Disease Control and Prevention	COVID-19 Network Investigations (CONI) Alliance	Asia
TrinidadandTobago/103764/2021	EPI_ISL_7647102	?	Nikita S. D. Sahadeo et al	Trinidad Public Health Laboratory	Carrington Lab, Department of Preclinical Sciences, Faculty of Medical Sciences, The University of the West Indies, St Augustine Campus	South America
Thailand/NIC_NBI_SEQ11467/2022	EPI_ISL_11738975	?	Pilailuk Okada et al	Phra Nang Klao Hospital	National Institute of Health, Department of Medical Sciences, Ministry of Public Health	Asia
Tunisia/TUN_ADAGE_EZ224/2020	EPI_ISL_7054620	MT955168.1	Souissi et al	Laboratoire de microbiologie	Molecular and Cellular Screening Process Laboratory	Africa
TrinidadandTobago/31166/2020	EPI_ISL_1490249	?	Nikita S. D. Sahadeo et al	The Caribbean Public Health Agency	Carrington Lab, Department of PreClinical Sciences, Faculty of Medical Sciences, The University of the West Indies	South America
Taiwan/KMUH-2/2020	EPI_ISL_5395635	OL739269.1	Ping-Chang Lin et al	Dr. Jih-Jin Tsai	Dr. Jih-Jin Tsai	Asia
Tunisia/19695/2020	EPI_ISL_733500	?	Ilhem Boutiba-Ben Boubaker et al	1-Laboratory of Microbiology, National Reference Lab, Charles Nicolle Hospital; 2-University of Tunis ElManar, Faculty of Medicine of Tunis, LR99ES09, Tunis, Tunisia	1-Clinical and Experimental Pharmacology Lab, LR16SP02, National Center of Pharmacovigilance, University of Tunis El Manar, Tunis, Tunisia. 2-Neurodegenerative diseases and psychiatric troubles, LR18SP03, Razi Hospital, University of Tunis El Manar, Tunis, Tunisia. 3- Ministry of Health, National Observatory of New and Emerging Diseases, 1006, Tunis, Tunisia	Africa
Taiwan/TSGH-31/2020	EPI_ISL_447257	?	Cherng-Lih Perng et al	TSGH-CP molecular lab	TSGH-CP molecular lab	Asia
TrinidadandTobago/39213/2020	EPI_ISL_1490226	?	Nikita S. D. Sahadeo et al	The Caribbean Public Health Agency	Carrington Lab, Department of PreClinical Sciences, Faculty of Medical Sciences, The University of the West Indies	South America
Turkey/HSGM-11518/2020	EPI_ISL_429872	?	Fatma Bayrakdar et al	Ministry of Health Turkey	Ministry of Health Turkey	Europe
Taiwan/TSGH-78/2022	EPI_ISL_13539973	?	Cherng-Lih Perng et al	TSGH-CP molecular lab	TSGH-CP molecular lab	Asia
Taiwan/CGMH-CGU-81/2021	EPI_ISL_5160551	ON005385.1	Kuo-Chien Tsao et al	Laboratory Medicine	Department of Laboratory Medicine, Lin-Kou Chang Gung Memorial Hospital, Taoyuan, Taiwan	Asia
TrinidadandTobago/TT44048/2020	EPI_ISL_756311	?	Nikita S. D. Sahadeo et al	The Caribbean Public Health Agency	Carrington Lab, Department of PreClinical Sciences, Faculty of Medical Sciences, The University of the West Indies	South America
Thailand/DMSc-02432/2021	EPI_ISL_5030215	?	Surakameth Mahasirimongkol et al	Naradhiwas Rajanagarindra Hospital	Division of Genomic Medicine and Innovation support,Department of Medical Sciences, Ministry of Public Health, Thailand	Asia
Tunisia/M-5563/2021	EPI_ISL_10101320	?	Chouikha Anissa et al	Institut Pasteur de Tunis	Institut Pasteur de Dakar	Africa
Thailand/Bangkok-PT387/2020	EPI_ISL_708721	?	Pilailuk Okada et al	Bangpakok 9 international hospital	National Institute of Health, Department of Medical Sciences, Ministry of Public Health, Thailand	Asia
Togo/NMIMR-21-TGS-101/2021	EPI_ISL_3914943	?	Afiwa W. Halatoko et al	Institut National D’hygiene, Lome, Togo	Noguchi Memorial Institute for Medical Research, University of Ghana, Legon, Ghana	Africa
Togo/NMIMR-21-TGS-281/2021	EPI_ISL_3915007	?	Afiwa W. Halatoko et al	Institut National D’hygiene, Lome, Togo	Noguchi Memorial Institute for Medical Research, University of Ghana, Legon, Ghana	Africa
Togo/NMIMR-TGS-175-22/2022	EPI_ISL_12628054	?	Afiwa W. Halatoko et al	Institut National D’hygiene, Lome, Togo	Noguchi Memorial Institute for Medical Research, University of Ghana, Legon, Ghana	Africa
TrinidadandTobago/141435/2022	EPI_ISL_13099719	?	Carlos Rampersad on behalf of CARPHA et al	Trinidad Public Health Laboratory	CARPHA	South America
Togo/NMIMR-21-TGS-365/2021	EPI_ISL_3915067	?	Afiwa W. Halatoko et al	Institut National D’hygiene, Lome, Togo	Noguchi Memorial Institute for Medical Research, University of Ghana, Legon, Ghana	Africa
Thailand/DMSc-12119/2022	EPI_ISL_14438586	?	Surakameth Mahasirimongkol et al	Chonburi Hospital	Medical Genomic Centre,Medical Life Sciences Institute,Department of Medical Sciences, Ministry of Public Health, Thailand	Asia
Tunisia/S-0368/2021	EPI_ISL_11266005	?	Anissa Chouikha et al	Laboratory of Clinical Virology, Institut Pasteur de Tunis	The African Centre of Excellence for Genomics of Infectious Diseases (ACEGID)	Africa
TrinidadandTobago/9659/2021	EPI_ISL_8939007	?	Nikita S. D. Sahadeo et al	Trinidad Public Health Laboratory	Carrington Lab, Department of Preclinical Sciences, Faculty of Medical Sciences, The University of the West Indies, St Augustine Campus	South America
Togo/NMIMR-21-TGS-140/2021	EPI_ISL_3914975	?	Afiwa W. Halatoko et al	Institut National D’hygiene, Lome, Togo	Noguchi Memorial Institute for Medical Research, University of Ghana, Legon, Ghana	Africa
Taiwan/TSGH-80/2022	EPI_ISL_14012258	?	Cherng-Lih Perng et al	TSGH-CP molecular lab	TSGH-CP molecular lab	Asia
Thailand/SI202205-NT/2020	EPI_ISL_437616	MT447162.1	Rodpan et al	unknown	Faculty of Medicine	Asia
Togo/NMIMR-TG-TGS-015-21/2020	EPI_ISL_2001061	MZ149969.1	Halatoko et al	Immunology, Noguchi Memorial Institute for Medical Research	Immunology, Noguchi Memorial Institute for Medical Research	Africa
Taiwan/TSGH-36/2020	EPI_ISL_457730	?	Cherng-Lih Perng et al	TSGH-CP molecular lab	TSGH-CP molecular lab	Asia
Thailand/CU-SI2013364-NT/2020	EPI_ISL_1296456	?	Opass Putcharoen et al	Thai Red Cross Emerging Infectious Diseases Health Science Centre, Chulalongkorn Hospital, Faculty of Medicine, Chulalongkorn University	Thai Red Cross Emerging Infectious Diseases Center and Faculty of Medicine, Chulalongkorn University	Asia
TrinidadandTobago/60334/2021	EPI_ISL_8939014	?	Nikita S. D. Sahadeo et al	The Caribbean Public Health Agency	Carrington Lab, Department of Preclinical Sciences, Faculty of Medical Sciences, The University of the West Indies, St Augustine Campus	South America
Thailand/NIC_CMI_20494/2022	EPI_ISL_13886884	?	Pilailuk Okada et al	Regional Medical Sciences Center 1 Chiang Mai	National Institute of Health, Department of Medical Sciences, Ministry of Public Health, Thailand	Asia
Thailand/TUC-L21-19992/TAK	EPI_ISL_5596925	?	Thidathip Wongsurawat et al	Tak General Hospital	Thailand MOPH - U.S. CDC Collaboration (TUC)	Asia
Tunisia/C1620/2021	EPI_ISL_11782562	?	Marwa Khedhiri et al	Laboratory of Clinical Virology, Institut Pasteur de Tunis	Laboratory of Clinical Virology, Institut Pasteur de Tunis	Africa
Thailand/63015581__2019/2020	EPI_ISL_12717952	?	Sumonmal Uttayamakul et al	Bamrasnaradura Infectious Disease Institute	Molecular HIV and EID, BIDI, DDC,Thai MOPH	Asia
Turkey/HSGM-17996/2021	EPI_ISL_6842422	?	Fatma Bayrakdar et al	Ministry of Health Turkey	Ministry of Health Turkey	Europe
TrinidadandTobago/145574/2022	EPI_ISL_13586166	?	Carlos Rampersad on behalf of CARPHA et al	Trinidad Public Health Laboratory	CARPHA	South America
Tunisia/A-9942/2020	EPI_ISL_10141501	?	Chouikha Anissa et al	Institut Pasteur de Tunis	Institut Pasteur de Dakar	Africa
TrinidadandTobago/149028/2022	EPI_ISL_14252826	?	Carlos Rampersad on behalf of CARPHA et al	Trinidad Public Health Laboratory	CARPHA	South America
Togo/C7066/2021	EPI_ISL_1508947	?	Mounerou SALOU et al	Laboratoire Biolim/FSS/UL	Unité Mixte Internationale TransVIHMI (UMI 233 IRD – U1175 INSERM - Université de Montpellier) IRD (Institut de recherche pour le développement)	Africa
TrinidadandTobago/26165/2021	EPI_ISL_8939033	?	Nikita S. D. Sahadeo et al	Trinidad Public Health Laboratory	Carrington Lab, Department of Preclinical Sciences, Faculty of Medical Sciences, The University of the West Indies, St Augustine Campus	South America
Turkey/HSGM-17950/2020	EPI_ISL_812876	?	Fatma Bayrakdar et al	Ministry of Health Turkey	Ministry of Health Turkey	Europe
Thailand/CU-A21979-NT/2021	EPI_ISL_5655532	?	Rome Buathong et al	Port Health and Quarantine, Suvarnabhumi Airport	Thai Red Cross Emerging Infectious Diseases Clinical Center and Faculty of Medicine, Chulalongkorn University	Asia
Switzerland/VD-ETHZ-140025/2020	EPI_ISL_476091	?	Christian Beisel et al	Viollier AG	Department of Biosystems Science and Engineering, ETH Zürich	Europe
Timor-Leste/TL21/2020	EPI_ISL_456607	MT612290.1	Soares da Silva et al	National Health Laboratory, Timor-Leste	Microbiological Diagnostic Unit Public Health Laboratory, The Peter Doherty Institute for Infection and Immunity	Asia
Timor-Leste/TL481/2021	EPI_ISL_4761589	?	Soares da Silva et al	National Health Laboratory, Timor-Leste	Microbiological Diagnostic Unit - Public Health Laboratory (MDU-PHL)	Asia
Tunisia/MHT_1/2020	EPI_ISL_458285	MT559037.1	Handrick et al	unknown	Bundeswehr Institute of Microbiology	Africa
Switzerland/VD-ETHZ-110469/2020	EPI_ISL_451887	?	Christian Beisel et al	Viollier AG	Department of Biosystems Science and Engineering, ETH Zürich	Europe
Switzerland/ZH-ETHZ-200027/2020	EPI_ISL_510716	?	Christian Beisel et al	Viollier AG	Department of Biosystems Science and Engineering, ETH Zürich	Europe
Switzerland/VS-ICH-2211265965/2021	EPI_ISL_8683806	?	Alexis Dumoulin et al	Valais Hospital, Central Institute	Valais Hospital, Central Institute	Europe
TrinidadandTobago/74443/2021	EPI_ISL_8939655	?	Nikita S. D. Sahadeo et al	Trinidad Public Health Laboratory	Carrington Lab, Department of Preclinical Sciences, Faculty of Medical Sciences, The University of the West Indies, St Augustine Campus	South America
Turkey/HSGM-ATA/2022	EPI_ISL_14394492	?	Fatma Bayrakdar et al	Ministry of Health Turkey	Ministry of Health Turkey	Europe
Togo/BMC-395-20/2020	EPI_ISL_1443001	?	Mounerou SALOU et al	Institut National d'hygiène	"Unité Mixte Internationale TransVIHMI (UMI 233 IRD – U1175 INSERM - Université de Montpellier) IRD (Institut de recherche pour le développement)"	Africa
Turkey/DEN-PAU02/2020	EPI_ISL_707939	?	Onur TOKGUN et al.	Pamukkale University Hospital	Pamukkale University Department of Medical Genetics	Europe
TrinidadandTobago/57821/2021	EPI_ISL_3846017	?	Nikita S. D. Sahadeo et al	Trinidad Public Health Laboratory	Carrington Lab, Department of Preclinical Sciences, Faculty of Medical Sciences, The University of the West Indies, St Augustine Campus	South America
Turkey/HSGM-3257/2021	EPI_ISL_1073769	?	Fatma Bayrakdar et al	Ministry of Health Turkey	Ministry of Health Turkey	Europe
Thailand/SamutSakhon_CFSM8/2021	EPI_ISL_1497599	?	Pilailuk Okada et al	Samutsakhon Provincial Public Health Office	National Institute of Health, Department of Medical Sciences, Ministry of Public Health, Thailand	Asia
TrinidadandTobago/126869/2022	EPI_ISL_11048470	?	Risha Singh on behalf of CARPHA et al	Trinidad Public Health Laboratory	CARPHA	South America
Taiwan/KMUH-1/2020	EPI_ISL_5263327	OL739246.1	Ping-Chang Lin et al	Dr. Jih-Jin Tsai	Dr. Jih-Jin Tsai	Asia
Thailand/NIC_BKK_SEQ21572/2021	EPI_ISL_8163895	?	Pilailuk Okada et al	Siriraj Hospital	National Institute of Health, Department of Medical Sciences, Ministry of Public Health, Thailand	Asia
TrinidadandTobago/20140/2020	EPI_ISL_1490223	?	Nikita S. D. Sahadeo et al	The Caribbean Public Health Agency	Carrington Lab, Department of PreClinical Sciences, Faculty of Medical Sciences, The University of the West Indies	South America
Thailand/63015565__2019/2020	EPI_ISL_12717953	?	Sumonmal Uttayamakul et al	Bamrasnaradura Infectious Disease Institute	Molecular HIV and EID, BIDI, DDC,Thai MOPH	Asia
Tunisia/Z3496/2020	EPI_ISL_11172725	?	Wasfi Fares et al	Laboratory of Clinical Virology, Institut Pasteur de Tunis	Laboratory of Clinical Virology, Institut Pasteur de Tunis	Africa
Taiwan/CGMH-CGU-36/2020	EPI_ISL_667809	?	Kuo-Chien Tsao et al	Laboratory Medicine	Department of Laboratory Medicine, Lin-Kou Chang Gung Memorial Hospital, Taoyuan, Taiwan	Asia
Tunisia/ADAGE-17149/2020	EPI_ISL_712568	MW452538.1	Souissi et al	Laboratoire de Microbiologie- CHU Habib Bourguiba – Sfax adresse	Laboratoire des Procédés de Criblage Moléculaire et Cellulaire-Centre de Biotechnologie de Sfax	Africa
Thailand/NIC_BKK_19690/2022	EPI_ISL_13276900	?	Pilailuk Okada et al	Praram 9 Hospital	National Institute of Health, Department of Medical Sciences, Ministry of Public Health, Thailand	Asia
Togo/BMC-19125-20/2020	EPI_ISL_1434443	?	Mounerou SALOU et al	Institut National d'Hygiène	Unité Mixte Internationale TransVIHMI (UMI 233 IRD – U1175 INSERM - Université de Montpellier) IRD (Institut de recherche pour le développement)	Africa
Thailand/ChiangRai_MW0001/2020	EPI_ISL_768614	?	Pilailuk Okada et al	Regional Medical Sciences Center 1/1 Chiang Rai	National Institute of Health, Department of Medical Sciences, Ministry of Public Health, Thailand	Asia
Thailand/Chonburi_SEQ19082/2021	EPI_ISL_5887160	?	Pilailuk Okada et al	Regional Medical Sciences Center 6 Chonburi	National Institute of Health, Department of Medical Sciences, Ministry of Public Health, Thailand	Asia
Thailand/SI200433-NT/2020	EPI_ISL_437621	MT447157.1	Rodpan et al	unknown	Faculty of Medicine	Asia
Thailand/Bangkok_SEQ278/2021	EPI_ISL_5161342	?	Pilailuk Okada et al	Public Health Department	National Institute of Health, Department of Medical Sciences, Ministry of Public Health, Thailand	Asia
Tunisia/H-5203/2021	EPI_ISL_10101335	?	Chouikha Anissa et al	Institut Pasteur de Tunis	Institut Pasteur de Dakar	Africa
Switzerland/UN-33303776/2021	EPI_ISL_1084943	?	Samuel Cordey et al	University Hospitals of Geneva, Laboratory of Virology	HUG, Laboratory of Virology and the Health2030 Genome Center	Europe
Turkey/14_Ankara_GUMV_49551/2020	EPI_ISL_984980	?	Erdem Şahin et al	Gazi University Faculty of Medicine, Medical Virology Laboratory	Gazi University Faculty of Medicine, Medical Virology Laboratory	Europe
Switzerland/VD-CHUV-GEN12479/2022	EPI_ISL_14262284	?	Trestan Pillonel et al	CHUV	Laboratory of genomics and metagenomics, Institute of Microbiology, University Hospital Centre and University of Lausanne	Europe
TrinidadandTobago/133285/2022	EPI_ISL_12266957	?	Risha Singh on behalf of CARPHA et al	Trinidad Public Health Laboratory	CARPHA	South America
TrinidadandTobago/151194/2022	EPI_ISL_14440668	?	Carlos Rampersad on behalf of CARPHA et al	Trinidad Public Health Laboratory	CARPHA	South America
Timor-Leste/TL409/2021	EPI_ISL_4761555	?	Soares da Silva et al	National Health Laboratory, Timor-Leste	Microbiological Diagnostic Unit - Public Health Laboratory (MDU-PHL)	Asia
Timor-Leste/TL869/2021	EPI_ISL_4761713	?	Soares da Silva et al	National Health Laboratory, Timor-Leste	Microbiological Diagnostic Unit - Public Health Laboratory (MDU-PHL)	Asia
TrinidadandTobago/73669/2021	EPI_ISL_2716581	?	Nikita S. D. Sahadeo et al	The Caribbean Public Health Agency	Carrington Lab, Department of Preclinical Sciences, Faculty of Medical Sciences, The University of the West Indies, St Augustine Campus	South America
Turkey/Ankara_GUMV_31394/2020	EPI_ISL_730569	?	Erdem Şahin et al	Gazi University Faculty of Medicine, Medical Virology Laboratory	Gazi University Faculty of Medicine, Medical Virology Laboratory	Europe
TrinidadandTobago/5374/2021	EPI_ISL_8939004	?	Nikita S. D. Sahadeo et al	Trinidad Public Health Laboratory	Carrington Lab, Department of Preclinical Sciences, Faculty of Medical Sciences, The University of the West Indies, St Augustine Campus	South America
Tunisia/GB1412/2020	EPI_ISL_11172655	?	Marwa Khedhiri et al	Laboratory of Clinical Virology, Institut Pasteur de Tunis	Laboratory of Clinical Virology, Institut Pasteur de Tunis	Africa
TrinidadandTobago/63635/2021	EPI_ISL_2545189	?	Nikita S. D. Sahadeo et al	The Caribbean Public Health Agency	Carrington Lab, Department of PreClinical Sciences, Faculty of Medical Sciences, The University of the West Indies	South America
Turkey/HSGM-B10624/2021	EPI_ISL_2363613	?	Fatma Bayrakdar et al	Ministry of Health Turkey	Ministry of Health Turkey	Europe
Turkey/HSGM-B12489/2021	EPI_ISL_2232692	?	Fatma Bayrakdar et al	Ministry of Health Turkey	Ministry of Health Turkey	Europe
TrinidadandTobago/120615/2022	EPI_ISL_9402869	?	Risha Singh on behalf of CARPHA et al	Trinidad Public Health Laboratory	CARPHA	South America
Turkey/CTF_12052022_237/2022	EPI_ISL_14321856	?	Kenan Midilli et al	IU-Cerrahpasa, Cerrahpasa School of Medicine, COVID-19 Laboratory	IU-Cerrahpasa, Cerrahpasa School of Medicine, COVID-19 Laboratory	Europe
Timor-Leste/TL31/2020	EPI_ISL_4761500	?	Soares da Silva et al	National Health Laboratory, Timor-Leste	Microbiological Diagnostic Unit - Public Health Laboratory (MDU-PHL)	Asia
Thailand/Bangkok_R73/2021	EPI_ISL_3665957	?	Pilailuk Okada et al	Siriraj Hospital	National Institute of Health, Department of Medical Sciences, Ministry of Public Health, Thailand	Asia
Taiwan/1013/2021	EPI_ISL_5854267	?	Ji-Rong Yang et al	Centers for Disease Control, R.O.C. (Taiwan)	Centers for Disease Control, R.O.C. (Taiwan)	Asia
Togo/BMC-49989-20/2020	EPI_ISL_1437749	?	Mounerou SALOU et al	Institut National d'Hygiène	Unité Mixte Internationale TransVIHMI (UMI 233 IRD – U1175 INSERM - Université de Montpellier) IRD (Institut de recherche pour le développement)	Africa
Tahiti/HCL021013314001/2021	EPI_ISL_1371900	?	Antonin Bal et al	C H DE LA POLYNESIE FRANCAISE	CNR Virus des Infections Respiratoires - France SUD	Oceania
Timor-Leste/TL802/2021	EPI_ISL_4761777	?	Soares da Silva et al	National Health Laboratory, Timor-Leste	Microbiological Diagnostic Unit - Public Health Laboratory (MDU-PHL)	Asia
Timor-Leste/TL27/2020	EPI_ISL_4761499	?	Soares da Silva et al	National Health Laboratory, Timor-Leste	Microbiological Diagnostic Unit - Public Health Laboratory (MDU-PHL)	Asia
Turkey/Ankara_GUMV_22790/2020	EPI_ISL_730571	?	Erdem Şahin et al	Gazi University Faculty of Medicine, Medical Virology Laboratory	Gazi University Faculty of Medicine, Medical Virology Laboratory	Europe
U.S.VirginIslands/VI-CDC-2-5972352/2022	EPI_ISL_12959210	ON620722.1	Mili Sheth et al	VI-US Virgin Islands Department of Health	Centers for Disease Control and Prevention Division of Viral Diseases, Pathogen Discovery	North America
USA/AK-PHL034/2020	EPI_ISL_437513	MT477842.1	Jack Chen et al	Alaska State Virology Laboratory	Alaska State Virology Laboratory	North America
USA/AK-PHL153/2020	EPI_ISL_435442	MT477857.1	Jack Chen et al	Alaska State Virology Laboratory	Alaska State Virology Laboratory	North America
USA/AK-PHL20311/2022	EPI_ISL_13589096	?	Jeremy Roe et al	Alaska State Virology Laboratory	Alaska State Virology Laboratory	North America
USA/AK-PHL17356/2020	EPI_ISL_13560777	ON876523.1	Logan Mullen et al	Alaska State Virology Laboratory	Institute of Arctic Biology	North America
U.S.VirginIslands/VI-CDC-2-6111761/2022	EPI_ISL_13531612	ON877124.1	Mili Sheth et al	VI-US Virgin Islands Department of Health	Centers for Disease Control and Prevention Division of Viral Diseases, Pathogen Discovery	North America
U.S.VirginIslands/VI-Yale-6646/2021	EPI_ISL_3369779	?	Joseph Fauver et al	VIDOH (Virgin Islands Department of Health)	Grubaugh Lab - Yale School of Public Health	North America
USA/AK-CDC-ASC210498062/2021	EPI_ISL_6537214	OL561768.1	Dakota Howard et al	Aegis Sciences Corporation	Centers for Disease Control and Prevention Division of Viral Diseases, Pathogen Discovery	North America
U.S.VirginIslands/VI-CDC-2-5442072/2022	EPI_ISL_9329461	OM445124.1	Mili Sheth et al	VI-US Virgin Islands Department of Health	Centers for Disease Control and Prevention Division of Viral Diseases, Pathogen Discovery	North America
USA/AK-CDC-2-3920631/2020	EPI_ISL_1225879	MW730911.1	Krista Queen et al	"AK State Public Health Lab, State Health Department"	Genomics and Discovery, Respiratory Viruses Branch, Division of Viral Diseases, Centers for Disease Control and Prevention	North America
Turkey/HSGM-E14989/2021	EPI_ISL_6569777	?	Fatma Bayrakdar et al	Ministry of Health Turkey	Ministry of Health Turkey	Europe
USA/AK-PHL178/2020	EPI_ISL_437517	MT477858.1	Jack Chen et al	Alaska State Virology Laboratory	Alaska State Virology Laboratory	North America
U.S.VirginIslands/VI-Yale-6055/2021	EPI_ISL_3045954	?	Joseph Fauver et al	VIDOH (Virgin Islands Department of Health)	Grubaugh Lab - Yale School of Public Health	North America
USA/AK-PHL152/2020	EPI_ISL_436464	MT477856.1	Jack Chen et al	Alaska State Virology Laboratory	Alaska State Virology Laboratory	North America
Turkey/HSGM-G2265/2022	EPI_ISL_10858446	?	Fatma Bayrakdar et al	Ministry of Health Turkey	Ministry of Health Turkey	Europe
USA/AK-PHL20449/2022	EPI_ISL_13295620	?	Jeremy Roe et al	Alaska State Virology Laboratory	Alaska State Virology Laboratory	North America
USA/AK-PHL2043/2020	EPI_ISL_528517	?	Chen J et al with Pathogenomics group Dagdag R et al	Alaska State Virology Laboratory	Alaska State Virology Laboratory	North America
Turkey/HSGM-F14521/2022	EPI_ISL_8746640	?	Fatma Bayrakdar et al	Ministry of Health Turkey	Ministry of Health Turkey	Europe
Turkey/IST-GLAB-312/2020	EPI_ISL_735346	?	Ilker Karacan et al	Genomic Laboratory (GLAB) (Conjoint lab of Health Directorate of Istanbul and Istanbul Technical University)	Genomic Laboratory (GLAB), Istanbul Technical University	Europe
USA/AK-PHL20548/2022	EPI_ISL_13126550	?	Jeremy Roe et al	Alaska State Virology Laboratory	Alaska State Virology Laboratory	North America
U.S.VirginIslands/VI-CDC-03534205-001/2020	EPI_ISL_454643	MT532438.1	Jing Zhang et al	VI-US Virgin Islands Department of Health	Pathogen Discovery, Respiratory Viruses Branch, Division of Viral Diseases, Centers for Disease Control and Prevention	North America
U.S.VirginIslands/VI-CDC-03083817-001/2020	EPI_ISL_452122	MT512422.1	Jing Zhang et al	VI-US Virgin Islands Department of Health	Pathogen Discovery, Respiratory Viruses Branch, Division of Viral Diseases, Centers for Disease Control and Prevention	North America
U.S.VirginIslands/VI-Yale-6661/2021	EPI_ISL_3347225	?	Joseph Fauver et al	VIDOH (Virgin Islands Department of Health)	Grubaugh Lab - Yale School of Public Health	North America
U.S.VirginIslands/VI-Yale-5840/2021	EPI_ISL_3046003	?	Joseph Fauver et al	VIDOH	Grubaugh Lab - Yale School of Public Health	North America
U.S.VirginIslands/VI-CDC-2-3906154/2021	EPI_ISL_3353969	MZ779605.1	Mili Sheth et al	VI-US Virgin Islands Department of Health	Centers for Disease Control and Prevention Division of Viral Diseases, Pathogen Discovery	North America
U.S.VirginIslands/VI-Yale-5846/2021	EPI_ISL_3046008	?	Joseph Fauver et al	VIDOH	Grubaugh Lab - Yale School of Public Health	North America
Turkey/HSGM-B4685/2021	EPI_ISL_3032754	?	Fatma Bayrakdar et al	Ministry of Health Turkey	Ministry of Health Turkey	Europe
USA/AK-CDC-ASC210443437/2021	EPI_ISL_6537160	OL561718.1	Dakota Howard et al	Aegis Sciences Corporation	Centers for Disease Control and Prevention Division of Viral Diseases, Pathogen Discovery	North America
USA/AK-PHL070/2020	EPI_ISL_437515	MT477847.1	Jack Chen et al	Alaska State Virology Laboratory	Alaska State Virology Laboratory	North America
USA/AK-PHL12042/2021	EPI_ISL_4299114	?	Stephanie DeRonde et al	Alaska State Virology Laboratory	Alaska State Virology Laboratory	North America
USA/AK-PHL141/2020	EPI_ISL_476898	MT675289.1	Jack Chen et al	Alaska State Virology Laboratory	Alaska State Virology Laboratory	North America
USA/AK-PHL17365/2020	EPI_ISL_13560781	ON876527.1	Logan Mullen et al	Alaska State Virology Laboratory	Institute of Arctic Biology	North America
U.S.VirginIslands/VI-CDC-03083819-001/2020	EPI_ISL_452123	MT512423.1	Jing Zhang et al	VI-US Virgin Islands Department of Health	Pathogen Discovery, Respiratory Viruses Branch, Division of Viral Diseases, Centers for Disease Control and Prevention	North America
U.S.VirginIslands/VI-CDC-03083802-001/2020	EPI_ISL_452121	MT512421.1	Jing Zhang et al	VI-US Virgin Islands Department of Health	Pathogen Discovery, Respiratory Viruses Branch, Division of Viral Diseases, Centers for Disease Control and Prevention	North America
Turkey/HSGM-GS3588/2022	EPI_ISL_13113990	?	Fatma Bayrakdar et al	Ministry of Health Turkey	Ministry of Health Turkey	Europe
U.S.VirginIslands/VI-Yale-6067/2021	EPI_ISL_3045960	?	Joseph Fauver et al	VIDOH (Virgin Islands Department of Health)	Grubaugh Lab - Yale School of Public Health	North America
USA/AK-PHL11011/2021	EPI_ISL_3505513	MZ871524.1	Stephanie DeRonde et al	Alaska State Virology Laboratory	Alaska State Virology Laboratory	North America
USA/AK-PHL19589/2022	EPI_ISL_13131023	?	Jeremy Roe et al	Alaska State Virology Laboratory	Alaska State Virology Laboratory	North America
USA/AK-PHL1420/2020	EPI_ISL_528495	?	Chen J et al with Pathogenomics group Dagdag R et al	Alaska State Virology Laboratory	Alaska State Virology Laboratory	North America
U.S.VirginIslands/VI-CDC-2-6210118/2022	EPI_ISL_14262773	?	Mili Sheth et al	VI-US Virgin Islands Department of Health	Centers for Disease Control and Prevention Division of Viral Diseases, Pathogen Discovery	North America
U.S.VirginIslands/VI-Yale-7035/2021	EPI_ISL_3347353	?	Joseph Fauver et al	VIDOH (Virgin Islands Department of Health)	Grubaugh Lab - Yale School of Public Health	North America
Turkey/HSGM-GF1850/2021	EPI_ISL_3256520	?	Fatma Bayrakdar et al	Ministry of Health Turkey	Ministry of Health Turkey	Europe
USA/AK-CDC-LC0231691/2021	EPI_ISL_4179985	OK133993.1	Dakota Howard et al	Laboratory Corporation of America	Centers for Disease Control and Prevention Division of Viral Diseases, Pathogen Discovery	North America
U.S.VirginIslands/VI-CDC-2-6051060/2022	EPI_ISL_13654026	ON926108.1	Mili Sheth et al	VI-US Virgin Islands Department of Health	Centers for Disease Control and Prevention Division of Viral Diseases, Pathogen Discovery	North America
USA/AK-Mayo22452/2020	EPI_ISL_13674118	?	Pritt Bobbi Norgan Andrew et al	RST FAM ROFF	Dept. Clinical Microbiology/Mayo Clinic	North America
U.S.VirginIslands/VI-CDC-2-4122430/2021	EPI_ISL_1528518	MW897699.1	Mili Sheth et al	VI-US Virgin Islands Department of Health	Centers for Disease Control and Prevention Division of Viral Diseases, Pathogen Discovery	North America
U.S.VirginIslands/VI-Yale-6514/2021	EPI_ISL_3236501	?	Joseph Fauver et al	VIDOH (Virgin Islands Department of Health)	Grubaugh Lab - Yale School of Public Health	North America
U.S.VirginIslands/VI-CDC-2-6051159/2022	EPI_ISL_13653988	ON926070.1	Mili Sheth et al	VI-US Virgin Islands Department of Health	Centers for Disease Control and Prevention Division of Viral Diseases, Pathogen Discovery	North America
U.S.VirginIslands/VI-CDC-2-6210114/2022	EPI_ISL_14262798	?	Mili Sheth et al	VI-US Virgin Islands Department of Health	Centers for Disease Control and Prevention Division of Viral Diseases, Pathogen Discovery	North America
Turkey/HSGM-C12277/2021	EPI_ISL_3613872	?	Fatma Bayrakdar et al	Ministry of Health Turkey	Ministry of Health Turkey	Europe
USA/AK-CDC-ASC210455361/2021	EPI_ISL_7406738	OL775652.1	Dakota Howard et al	Aegis Sciences Corporation	Centers for Disease Control and Prevention Division of Viral Diseases, Pathogen Discovery	North America
U.S.VirginIslands/VI-CDC-2-5972461/2022	EPI_ISL_12959226	ON620738.1	Mili Sheth et al	VI-US Virgin Islands Department of Health	Centers for Disease Control and Prevention Division of Viral Diseases, Pathogen Discovery	North America
U.S.VirginIslands/VI-CDC-2-6111788/2022	EPI_ISL_13531523	ON877035.1	Mili Sheth et al	VI-US Virgin Islands Department of Health	Centers for Disease Control and Prevention Division of Viral Diseases, Pathogen Discovery	North America
USA/AK-CDC-ASC210486019/2021	EPI_ISL_7178592	?	Dakota Howard et al	Aegis Sciences Corporation	Centers for Disease Control and Prevention Division of Viral Diseases, Pathogen Discovery	North America
USA/AK-PHL13027/2021	EPI_ISL_4574480	OK334901.1	Stephanie DeRonde et al	Alaska State Virology Laboratory	Alaska State Virology Laboratory	North America
USA/AK-PHL10110/2021	EPI_ISL_3118573	OL469647.1	Stephanie DeRonde et al	Alaska State Virology Laboratory	Alaska State Virology Laboratory	North America
U.S.VirginIslands/VI-CDC-03542211-001/2020	EPI_ISL_454652	MT533202.1	Ying Tao et al	VI-US Virgin Islands Department of Health	Pathogen Discovery, Respiratory Viruses Branch, Division of Viral Diseases, Centers for Disease Control and Prevention	North America
Turkey/HSGM-GS1177/2022	EPI_ISL_11575481	?	Fatma Bayrakdar et al	Ministry of Health Turkey	Ministry of Health Turkey	Europe
Turkey/HSGM-GS5083/2022	EPI_ISL_13640005	?	Fatma Bayrakdar et al	Ministry of Health Turkey	Ministry of Health Turkey	Europe
USA/AK-PHL20836/2022	EPI_ISL_13589136	?	Jeremy Roe et al	Alaska State Virology Laboratory	Alaska State Virology Laboratory	North America
U.S.VirginIslands/VI-CDC-2-3906082/2021	EPI_ISL_3353951	MZ779591.1	Mili Sheth et al	VI-US Virgin Islands Department of Health	Centers for Disease Control and Prevention Division of Viral Diseases, Pathogen Discovery	North America
U.S.VirginIslands/VI-CDC-03542152-001/2020	EPI_ISL_454649	MT533198.1	Ying Tao et al	VI-US Virgin Islands Department of Health	Pathogen Discovery, Respiratory Viruses Branch, Division of Viral Diseases, Centers for Disease Control and Prevention	North America
USA/AK-CDC-ASC210392758/2021	EPI_ISL_7927984	OL950801.1	Dakota Howard et al	Aegis Sciences Corporation	Centers for Disease Control and Prevention Division of Viral Diseases, Pathogen Discovery	North America
Turkey/HSGM-F13426/2021	EPI_ISL_8524457	?	Fatma Bayrakdar et al	Ministry of Health Turkey	Ministry of Health Turkey	Europe
USA/AK-PHL20947/2022	EPI_ISL_13589178	?	Jeremy Roe et al	Alaska State Virology Laboratory	Alaska State Virology Laboratory	North America
U.S.VirginIslands/VI-CDC-03546414-001/2020	EPI_ISL_452137	MT512644.1	Anna Uehara et al	VI-US Virgin Islands Department of Health	Pathogen Discovery, Respiratory Viruses Branch, Division of Viral Diseases, Centers for Disease Control and Prevention	North America
Turkey/IST-GLAB-233/2020	EPI_ISL_735300	?	Ilker Karacan et al	Genomic Laboratory (GLAB) (Conjoint lab of Health Directorate of Istanbul and Istanbul Technical University)	Genomic Laboratory (GLAB), Istanbul Technical University	Europe
U.S.VirginIslands/VI-CDC-2-5972380/2022	EPI_ISL_12959150	ON620662.1	Mili Sheth et al	VI-US Virgin Islands Department of Health	Centers for Disease Control and Prevention Division of Viral Diseases, Pathogen Discovery	North America
U.S.VirginIslands/VI-CDC-2-6210703/2022	EPI_ISL_14262940	?	Mili Sheth et al	VI-US Virgin Islands Department of Health	Centers for Disease Control and Prevention Division of Viral Diseases, Pathogen Discovery	North America
U.S.VirginIslands/VI-Yale-5850/2021	EPI_ISL_3046012	?	Joseph Fauver et al	VIDOH	Grubaugh Lab - Yale School of Public Health	North America
USA/AK-CDC-LC0606037/2022	EPI_ISL_12653822	ON497831.1	Dakota Howard et al	Laboratory Corporation of America	Centers for Disease Control and Prevention Division of Viral Diseases, Pathogen Discovery	North America
U.S.VirginIslands/VI-Yale-6062/2021	EPI_ISL_3045957	?	Joseph Fauver et al	VIDOH (Virgin Islands Department of Health)	Grubaugh Lab - Yale School of Public Health	North America
USA/AK-PHL10013/2021	EPI_ISL_3025339	MZ606624.1	Stephanie DeRonde et al	Alaska State Virology Laboratory	Alaska State Virology Laboratory	North America
U.S.VirginIslands/VI-CDC-2-3906183/2021	EPI_ISL_3353982	MZ779617.1	Mili Sheth et al	VI-US Virgin Islands Department of Health	Centers for Disease Control and Prevention Division of Viral Diseases, Pathogen Discovery	North America
USA/AK-PHL12041/2021	EPI_ISL_4299121	OK185063.1	Stephanie DeRonde et al	Alaska State Virology Laboratory	Alaska State Virology Laboratory	North America
US/LA-FUS0023A13/2020	EPI_ISL_9523993	?	Matthew Moreida et al	Fusco Lab	Maness Lab	North America
U.S.VirginIslands/VI-CDC-3553173-001/2020	EPI_ISL_452138	MT512645.1	Anna Uehara et al	VI-US Virgin Islands Department of Health	Pathogen Discovery, Respiratory Viruses Branch, Division of Viral Diseases, Centers for Disease Control and Prevention	North America
U.S.VirginIslands/VI-CDC-2-4122442/2021	EPI_ISL_1528517	MW897698.1	Mili Sheth et al	VI-US Virgin Islands Department of Health	Centers for Disease Control and Prevention Division of Viral Diseases, Pathogen Discovery	North America
USA/AK-ASU66041/2020	EPI_ISL_12465788	?	Steven C. Holland et al	Arizona State University	Arizona State University	North America
U.S.VirginIslands/VI-CDC-STM-000005664/2021	EPI_ISL_966962	MW586220.1	Peter W. Cook et al	Helix/Illumina	Respiratory Viruses Branch, Division of Viral Diseases, Centers for Disease Control and Prevention	North America
USA/AK-PHL1717/2020	EPI_ISL_528498	?	Chen J et al with Pathogenomics group Dagdag R et al	Alaska State Virology Laboratory	Alaska State Virology Laboratory	North America
U.S.VirginIslands/VI-CDC-2-5972371/2022	EPI_ISL_12959235	ON620747.1	Mili Sheth et al	VI-US Virgin Islands Department of Health	Centers for Disease Control and Prevention Division of Viral Diseases, Pathogen Discovery	North America
USA/AK-CDC-ASC210564909/2022	EPI_ISL_9139880	OM396746.1	Dakota Howard et al	Aegis Sciences Corporation	Centers for Disease Control and Prevention Division of Viral Diseases, Pathogen Discovery	North America
USA/AK-PHL17350/2020	EPI_ISL_13560771	ON876517.1	Logan Mullen et al	Alaska State Virology Laboratory	Institute of Arctic Biology	North America
U.S.VirginIslands/VI-Yale-6060/2021	EPI_ISL_3045956	?	Joseph Fauver et al	VIDOH (Virgin Islands Department of Health)	Grubaugh Lab - Yale School of Public Health	North America
USA/AK-CDC-ASC210318895/2021	EPI_ISL_5773324	OL239111.1	Dakota Howard et al	Aegis Sciences Corporation	Centers for Disease Control and Prevention Division of Viral Diseases, Pathogen Discovery	North America
U.S.VirginIslands/VI-CDC-2-6110800/2022	EPI_ISL_13531574	ON877086.1	Mili Sheth et al	VI-US Virgin Islands Department of Health	Centers for Disease Control and Prevention Division of Viral Diseases, Pathogen Discovery	North America
USA/AK-PHL10563/2021	EPI_ISL_3356654	MZ812953.1	Stephanie DeRonde et al	Alaska State Virology Laboratory	Alaska State Virology Laboratory	North America
USA/AK-PHL20722/2022	EPI_ISL_13295549	?	Jeremy Roe et al	Alaska State Virology Laboratory	Alaska State Virology Laboratory	North America
USA/AK-PHL13539/2021	EPI_ISL_5194986	?	Stephanie DeRonde et al	Alaska State Virology Laboratory	Alaska State Virology Laboratory	North America
USA/AK-PHL118/2020	EPI_ISL_427622	MT477853.1	Chen et al	Alaska State Virology Laboratory	Alaska State Virology Laboratory	North America
USA/AK-OHSU-4430/2020	EPI_ISL_4494007	?	Brendan L. O'Connell et al	OHSU Lab Services Molecular Microbiology Lab	Oregon SARS-CoV-2 Genome Sequencing Center	North America
Turkey/IMU-SP-01/2020	EPI_ISL_460618	MT560530.1	Pence et al	unknown	Physiology	Europe
Turkey/HSGM-BHTS22/2022	EPI_ISL_14048055	?	Fatma Bayrakdar et al	Ministry of Health Turkey	Ministry of Health Turkey	Europe
U.S.VirginIslands/VI-CDC-03081704-001/2020	EPI_ISL_464167	MT594109.1	Krista Queen et al	VI-US Virgin Islands Department of Health	Pathogen Discovery, Respiratory Viruses Branch, Division of Viral Diseases, Centers for Disease Control and Prevention	North America
USA/AK-PHL20557/2022	EPI_ISL_13126553	?	Jeremy Roe et al	Alaska State Virology Laboratory	Alaska State Virology Laboratory	North America
USA/AK-PHL101/2020	EPI_ISL_427620	MT477851.1	Chen et al	Alaska State Virology Laboratory	Alaska State Virology Laboratory	North America
USA/AK-PHL20427/2022	EPI_ISL_13589244	?	Jeremy Roe et al	Alaska State Virology Laboratory	Alaska State Virology Laboratory	North America
USA/AK-PHL10190/2021	EPI_ISL_3067521	OL469679.1	Stephanie DeRonde et al	Alaska State Virology Laboratory	Alaska State Virology Laboratory	North America
USA/AZ-ASPHL-3074/2020	EPI_ISL_1067708	?	Trung Huynh et al	Arizona State Public Health Laboratory	Arizona State Public Health Laboratory	North America
USA/AR-UNM-V00087/2021	EPI_ISL_2157309	?	Daryl Domman et al	Arkansas Children's Hospital	Center for Global Health, University of New Mexico Health Sciences Center	North America
USA/AK-PHL634/2020	EPI_ISL_602560	MW173151.1	DeRonde et al	Alaska State Virology Laboratory	Alaska State Virology Laboratory	North America
USA/AL-Morgan-JDUJ/2020	EPI_ISL_872431	MW861585.1	Jane Grimwood et al	Eurofins Diatherix	Hudsonalpha Genome Sequencing Center	North America
USA/AL-CDC-ASC210630629/2021	EPI_ISL_8289680	OM090467.1	Dakota Howard et al	Aegis Sciences Corporation	Centers for Disease Control and Prevention Division of Viral Diseases, Pathogen Discovery	North America
USA/AZ-ASU88211/2022	EPI_ISL_14391766	?	Steven C. Holland et al	Arizona State University	Arizona State University	North America
USA/AR-CDC-LC0002534/2020	EPI_ISL_1029827	MW635151.1	Peter W. Cook et al	Laboratory Corporation of America	Respiratory Viruses Branch, Division of Viral Diseases, Centers for Disease Control and Prevention	North America
USA/AZ-ASPHL-2009/2020	EPI_ISL_2537004	MZ433569.1	Trung Huynh et al	Arizona State Public Health Laboratory	Arizona State Public Health Laboratory	North America
USA/AL-CDC-ASC210238745/2021	EPI_ISL_3853300	OK002907.1	Dakota Howard et al	Aegis Sciences Corporation	Centers for Disease Control and Prevention Division of Viral Diseases, Pathogen Discovery	North America
USA/AL-HGSC-JHKS/2021	EPI_ISL_979507	MW947547.1	Jane Grimwood et al	Eurofins Diatherix	Hudsonalpha Genome Sequencing Center	North America
USA/AR-CDC-QDX35734383/2022	EPI_ISL_12272396	ON335043.1	Dakota Howard et al	Quest Diagnostics Incorporated	Centers for Disease Control and Prevention Division of Viral Diseases, Pathogen Discovery	North America
USA/AZ-ASU83314/2021	EPI_ISL_13497606	?	Steven C. Holland et al	Arizona State University	Arizona State University	North America
USA/AL-USAFSAM-S221/2020	EPI_ISL_812560	?	Anthony Fries et al	United States Air Force School of Aerospace Medicine	United States Air Force School of Aerospace Medicine	North America
USA/AL-HGSC-JYZG/2022	EPI_ISL_13961106	OP023452.1	Jane Grimwood et al	Eurofins Diatherix	Hudsonalpha Genome Sequencing Center	North America
USA/AL-CDC-LC0637320/2022	EPI_ISL_12928264	ON609650.1	Dakota Howard et al	Laboratory Corporation of America	Centers for Disease Control and Prevention Division of Viral Diseases, Pathogen Discovery	North America
USA/AR-CDC-QDX23272033/2021	EPI_ISL_1694954	MW963350.1	Dakota Howard et al	Quest Diagnostics Incorporated	Centers for Disease Control and Prevention Division of Viral Diseases, Pathogen Discovery	North America
USA/AZ-ASPHL-692/2020	EPI_ISL_2716375	MZ472658.1	Trung Huynh et al	Arizona State Public Health Laboratory	Arizona State Public Health Laboratory	North America
USA/AK-PHL8950/2021	EPI_ISL_2422098	MZ348489.1	Stephanie DeRonde et al	Alaska State Virology Laboratory	Alaska State Virology Laboratory	North America
USA/AK-PHL6608/2020	EPI_ISL_911688	MZ233549.1	Stephanie DeRonde et al	Alaska State Virology Laboratory	Alaska State Virology Laboratory	North America
USA/AZ-ASPHL-2021/2020	EPI_ISL_2536997	MZ433590.1	Trung Huynh et al	Arizona State Public Health Laboratory	Arizona State Public Health Laboratory	North America
USA/AR-CDC-QDX21403094/2021	EPI_ISL_1087241	MW667512.1	Peter W. Cook et al	Quest Diagnostics Incorporated	Respiratory Viruses Branch, Division of Viral Diseases, Centers for Disease Control and Prevention	North America
USA/AR-UMGC-29012/2021	EPI_ISL_8809845	OM288036.1	Daryl M. Gohl et al	Arkansas Public Health Laboratory, Arkansas Department of Health	University of Minnesota Genomics Center	North America
USA/AK-PHL9093/2021	EPI_ISL_2376015	MZ323711.1	Stephanie DeRonde et al	Alaska State Virology Laboratory	Alaska State Virology Laboratory	North America
USA/AR-PHL-M00601545-F1-1/2022	EPI_ISL_13982509	?	Chen Yang et al	Arkansas Public Health Laboratory	Arkansas Public Health Laboratory	North America
USA/AK-PHL767/2020	EPI_ISL_586264	MW173168.1	Jack Chen et al	Alaska State Virology Laboratory	Alaska State Virology Laboratory	North America
USA/AL-DeKalb-JDTI/2020	EPI_ISL_872408	MW861562.1	Jane Grimwood et al	Eurofins Diatherix	Hudsonalpha Genome Sequencing Center	North America
USA/AR-PHL-2219500000366-31-F1-1/2022	EPI_ISL_14186981	?	Cheng Yang et al	Arkansas Public Health Laboratory	Arkansas Public Health Laboratory	North America
USA/AL-CDC-ASC210100651/2021	EPI_ISL_4390803	OK228536.1	Dakota Howard et al	Aegis Sciences Corporation	Centers for Disease Control and Prevention Division of Viral Diseases, Pathogen Discovery	North America
USA/AK-PHL8340/2021	EPI_ISL_1896005	MZ203255.1	Stephanie DeRonde et al	Alaska State Virology Laboratory	Alaska State Virology Laboratory	North America
USA/AZ-ASU82128/2020	EPI_ISL_13374125	?	Steven C. Holland et al	Arizona State University	Arizona State University	North America
USA/AZ-CDC-03065700-001/2020	EPI_ISL_420784	MT304477.1	Krista Queen et al	AZ Department of Health Services	Pathogen Discovery, Respiratory Viruses Branch, Division of Viral Diseases, Centers for Disease Control and Prevention	North America
USA/AR-UMGC-31344/2022	EPI_ISL_8902530	OM324863.1	Daryl M. Gohl et al	Arkansas Public Health Laboratory, Arkansas Department of Health	University of Minnesota Genomics Center	North America
USA/AR-QDX-679/2020	EPI_ISL_571408	MW064706.1	Rosenthal et al	Quest Diagnostics	Quest Diagnostics	North America
USA/AL-UAB-GX387/2021	EPI_ISL_3398765	MZ567277.1	Moates et al	Pathology, UAB	Pathology, UAB	North America
USA/AR-CDC-2-3693681/2020	EPI_ISL_747066	MW406518.1	Queen et al	Respiratory Viruses Branch, Centers for Disease Control and Prevention	Respiratory Viruses Branch, Centers for Disease Control and Prevention	North America
USA/AL-CDC-LC0644924/2022	EPI_ISL_12975086	ON626384.1	Dakota Howard et al	Laboratory Corporation of America	Centers for Disease Control and Prevention Division of Viral Diseases, Pathogen Discovery	North America
USA/AR-CDC-ASC210069615/2021	EPI_ISL_1923081	MZ131152.1	Dakota Howard et al	Aegis Sciences Corporation	Centers for Disease Control and Prevention Division of Viral Diseases, Pathogen Discovery	North America
USA/AZ-ADX-127378610/2021	EPI_ISL_2096999	?	Evan Jones et al	Five Star - Forum at Desert Harbor	Access Dx Lab	North America
USA/AK-PHL21397/2022	EPI_ISL_14062583	?	June Lan et al	Alaska State Virology Laboratory	Alaska State Virology Laboratory	North America
USA/AK-PHL7788/2021	EPI_ISL_1575096	MZ246563.1	Stephanie DeRonde et al	Alaska State Virology Laboratory	Alaska State Virology Laboratory	North America
USA/AR-CDC-2-3714000/2020	EPI_ISL_751765	MW495858.1	Krista Queen et al	AR Dept. of Health-Public Health Lab	Genomics and Discovery, Respiratory Viruses Branch, Division of Viral Diseases, Centers for Disease Control and Prevention	North America
USA/AZ-ASU9215/2021	EPI_ISL_3255529	?	Ajeet Bains et al	Arizona State University	Arizona State University	North America
USA/AR-CDC-LC0181531/2021	EPI_ISL_3750403	MZ992840.1	Dakota Howard et al	Laboratory Corporation of America	Centers for Disease Control and Prevention Division of Viral Diseases, Pathogen Discovery	North America
USA/AK-PHL6902/2021	EPI_ISL_1061290	MZ233604.1	Stephanie DeRonde et al	Alaska State Virology Laboratory	Alaska State Virology Laboratory	North America
USA/AL-QDX-245/2020	EPI_ISL_498696	MT806757.1	Rosenthal et al	Quest Diagnostics	Quest Diagnostics	North America
USA/AL-CDC-ASC210563239/2021	EPI_ISL_8942122	OM332124.1	Dakota Howard et al	Aegis Sciences Corporation	Centers for Disease Control and Prevention Division of Viral Diseases, Pathogen Discovery	North America
USA/AK-PHL346/2020	EPI_ISL_522396	MT946884.1	Jack Chen et al	Alaska State Virology Laboratory	Alaska State Virology Laboratory	North America
USA/AR-CDC-ASC210723207/2022	EPI_ISL_12116019	ON252293.1	Dakota Howard et al	Aegis Sciences Corporation	Centers for Disease Control and Prevention Division of Viral Diseases, Pathogen Discovery	North America
USA/AR-CDC-QDX36111758/2022	EPI_ISL_12595717	ON451365.1	Dakota Howard et al	Quest Diagnostics Incorporated	Centers for Disease Control and Prevention Division of Viral Diseases, Pathogen Discovery	North America
USA/AK-PHL707/2020	EPI_ISL_586259	MW173163.1	Jack Chen et al	Alaska State Virology Laboratory	Alaska State Virology Laboratory	North America
USA/AR-ACRI-V01131/2021	EPI_ISL_8693695	OM675746.1	Sangam Kandel et al	Arkansas Children’s Hospital	Arkansas Children’s Research Institute	North America
USA/AZ-ASU2974/2021	EPI_ISL_1365550	?	Peter T. Skidmore et al	Arizona State University	Arizona State University	North America
USA/AL-HGSC-JFQB/2020	EPI_ISL_883533	MW925382.1	Jane Grimwood et al	Eurofins Diatherix	Hudsonalpha Genome Sequencing Center	North America
USA/AZ-ASU88065/2022	EPI_ISL_14391663	?	Steven C. Holland et al	Arizona State University	Arizona State University	North America
USA/AZ-ASPHL-2006/2020	EPI_ISL_2650108	MZ433808.1	Trung Huynh et al	Arizona State Public Health Laboratory	Arizona State Public Health Laboratory	North America
USA/AR-CDC-ASC210281269/2021	EPI_ISL_5236010	?	Dakota Howard et al	Aegis Sciences Corporation	Centers for Disease Control and Prevention Division of Viral Diseases, Pathogen Discovery	North America
USA/AZ-ASU88090/2022	EPI_ISL_14391681	?	Steven C. Holland et al	Arizona State University	Arizona State University	North America
USA/AK-PHL6620/2020	EPI_ISL_911695	MZ233556.1	Stephanie DeRonde et al	Alaska State Virology Laboratory	Alaska State Virology Laboratory	North America
USA/AR-CDC-3950674-001/2020	EPI_ISL_906848	MW494124.1	Tao et al	Respiratory Viruses Branch, Centers for Disease Control and Prevention	Respiratory Viruses Branch, Centers for Disease Control and Prevention	North America
USA/AL-CDC-ASC210849421/2022	EPI_ISL_12051448	ON235735.1	Dakota Howard et al	Aegis Sciences Corporation	Centers for Disease Control and Prevention Division of Viral Diseases, Pathogen Discovery	North America
USA/AL-UW-MAYO12/2020	EPI_ISL_500522	?	Pavitra Roychoudhury et al	Mayo Clinic Laboratories	University of Washington Virology Lab	North America
USA/AK-PHL2587/2020	EPI_ISL_1483588	MZ246451.1	Stephanie DeRonde et al	Alaska State Virology Laboratory	Alaska State Virology Laboratory	North America
USA/AL-QDX-207/2020	EPI_ISL_494504	MT786798.1	Anderson et al	Quest Diagnostics	Quest Diagnostics	North America
USA/AL-CDC-ASC210043996/2021	EPI_ISL_1736133	MZ074783.1	Dakota Howard et al	Aegis Sciences Corporation	Centers for Disease Control and Prevention Division of Viral Diseases, Pathogen Discovery	North America
USA/AR-PHL-2218100000201-31-F1-1/2022	EPI_ISL_13846791	?	Cheng Yang et al	Arkansas Public Health Laboratory	Arkansas Public Health Laboratory	North America
USA/AL-CDC-ASC210089062/2021	EPI_ISL_5519758	OK603594.1	Dakota Howard et al	Aegis Sciences Corporation	Centers for Disease Control and Prevention Division of Viral Diseases, Pathogen Discovery	North America
USA/AR-UAMS001/2020	EPI_ISL_492181	MT766907.1	Piroon Jenjaroenpun et al	University of Arkansas for Medical Sciences (UAMS)	Department of Biomedical Informatics, University of Arkansas for Medical Sciences (UAMS)	North America
USA/AR-CDC-LC00002534/2020	EPI_ISL_888096	?	Peter W. Cook et al	Labcorp	Genomics and Discovery, Respiratory Viruses Branch, Division of Viral Diseases, Centers for Disease Control and Prevention	North America
USA/AZ-ASPHL-4325/2021	EPI_ISL_3090069	?	Trung Huynh et al	Arizona State Public Health Laboratory	Arizona State Public Health Laboratory	North America
USA/AL-CDC-ASC210083874/2021	EPI_ISL_5235752	?	Dakota Howard et al	Aegis Sciences Corporation	Centers for Disease Control and Prevention Division of Viral Diseases, Pathogen Discovery	North America
USA/AZ-CDC-2-3846424/2021	EPI_ISL_1094327	?	Krista Queen et al	AZ SPHL, Arizona Department of Health Services	Respiratory Viruses Branch, Division of Viral Diseases, Centers for Disease Control and Prevention	North America
USA/AL-CDC-ASC210523301/2021	EPI_ISL_7919197	OL947026.1	Dakota Howard et al	Aegis Sciences Corporation	Centers for Disease Control and Prevention Division of Viral Diseases, Pathogen Discovery	North America
USA/AL-CDC-LC0062755/2021	EPI_ISL_2399371	MZ342533.1	Dakota Howard et al	Laboratory Corporation of America	Centers for Disease Control and Prevention Division of Viral Diseases, Pathogen Discovery	North America
USA/AR-CDC-ASC210105944/2021	EPI_ISL_2489301	MZ376105.1	Dakota Howard et al	Aegis Sciences Corporation	Centers for Disease Control and Prevention Division of Viral Diseases, Pathogen Discovery	North America
USA/AR-UT2068/2020	EPI_ISL_1912999	?	Walter Reichard et al	American Esoteric Laboratories	Colleen B. Jonsson	North America
USA/AL-CDC-ASC210628042/2021	EPI_ISL_8260274	OM079944.1	Dakota Howard et al	Aegis Sciences Corporation	Centers for Disease Control and Prevention Division of Viral Diseases, Pathogen Discovery	North America
USA/AL-Madison-JEFG/2020	EPI_ISL_875907	MW916457.1	Jane Grimwood et al	Eurofins Diatherix	Hudsonalpha Genome Sequencing Center	North America
USA/AK-PHL9373/2021	EPI_ISL_2504003	MZ414333.1	Stephanie DeRonde et al	Alaska State Virology Laboratory	Alaska State Virology Laboratory	North America
USA/AL-QDX-26031979/2021	EPI_ISL_4367967	?	Dakota Howard et al	Quest Diagnostics Incorporated	Centers for Disease Control and Prevention Division of Viral Diseases, Pathogen Discovery	North America
USA/AR-CDC-4138448-001/2021	EPI_ISL_2467882	MZ363643.1	Ying Tao et al	AR Dept. of Health-PHL, Molecular Diagnostics	Genomics and Discovery, Respiratory Viruses Branch, Division of Viral Diseases, Centers for Disease Control and Prevention	North America
USA/AZ-ASU79696/2021	EPI_ISL_13197571	?	Steven C. Holland et al	Arizona State University	Arizona State University	North America
USA/AR-UMGC-11113/2021	EPI_ISL_3866997	MZ997682.1	Daryl M. Gohl et al	Arkansas Public Health Laboratory, Arkansas Department of Health	University of Minnesota Genomics Center	North America
USA/AL-CDC-ASC210273534/2021	EPI_ISL_4057953	OK080260.1	Dakota Howard et al	Aegis Sciences Corporation	Centers for Disease Control and Prevention Division of Viral Diseases, Pathogen Discovery	North America
USA/AL-CDC-ASC210002980/2021	EPI_ISL_1445825	MW851549.1	Dakota Howard et al	Aegis Sciences Corporation	Centers for Disease Control and Prevention Division of Viral Diseases, Pathogen Discovery	North America
USA/AL-HGSC-JIDP/2021	EPI_ISL_1097674	MW928258.1	Jane Grimwood et al	Eurofins Diatherix	Hudsonalpha Genome Sequencing Center	North America
USA/AL-QDX-4456/2020	EPI_ISL_937025	MW566471.1	Rosenthal et al	Quest Diagnostics	Quest Diagnostics	North America
USA/AK-PHL8316/2021	EPI_ISL_1895904	MZ203236.1	Stephanie DeRonde et al	Alaska State Virology Laboratory	Alaska State Virology Laboratory	North America
USA/AL-HGSC-JGBG/2020	EPI_ISL_883827	MW929647.1	Jane Grimwood et al	Eurofins Diatherix	Hudsonalpha Genome Sequencing Center	North America
USA/AZ-ASU2935/2021	EPI_ISL_1365574	?	Peter T. Skidmore et al	Arizona State University	Arizona State University	North America
USA/AR-CDC-ASC210281173/2021	EPI_ISL_4985094	OK478692.1	Dakota Howard et al	Aegis Sciences Corporation	Centers for Disease Control and Prevention Division of Viral Diseases, Pathogen Discovery	North America
USA/AL-CDC-LC0774537/2022	EPI_ISL_14053569	?	Dakota Howard et al	Laboratory Corporation of America	Centers for Disease Control and Prevention Division of Viral Diseases, Pathogen Discovery	North America
USA/AZ-ASU76188/2020	EPI_ISL_13065092	?	Steven C. Holland et al	Arizona State University	Arizona State University	North America
USA/AL-HGSC-JHJL/2021	EPI_ISL_979479	MW947520.1	Jane Grimwood et al	Eurofins Diatherix	Hudsonalpha Genome Sequencing Center	North America
USA/AZ-ASPHL-0843/2022	EPI_ISL_12109612	ON256689.1	Trung Huynh et al	Arizona State Public Health Laboratory	Arizona State Public Health Laboratory	North America
USA/AK-PHL8542/2021	EPI_ISL_2101766	MZ927143.1	Stephanie DeRonde et al	Alaska State Virology Laboratory	Alaska State Virology Laboratory	North America
USA/AZ-CDC-ASC210063942/2021	EPI_ISL_2280579	MZ294167.1	Dakota Howard et al	Aegis Sciences Corporation	Centers for Disease Control and Prevention Division of Viral Diseases, Pathogen Discovery	North America
USA/AZ-ASPHL-4462/2021	EPI_ISL_3217144	MZ683927.1	Trung Huynh et al	Arizona State Public Health Laboratory	Arizona State Public Health Laboratory	North America
USA/AK-PHL9815/2021	EPI_ISL_2893334	MZ543347.1	Stephanie DeRonde et al	Alaska State Virology Laboratory	Alaska State Virology Laboratory	North America
USA/AZ-CDC-ASC210107633/2021	EPI_ISL_2686919	MZ449726.1	Dakota Howard et al	Aegis Sciences Corporation	Centers for Disease Control and Prevention Division of Viral Diseases, Pathogen Discovery	North America
USA/AZ-ASPHL-4399/2021	EPI_ISL_3089201	MZ637484.1	Trung Huynh et al	Arizona State Public Health Laboratory	Arizona State Public Health Laboratory	North America
USA/AZ-ASU72876/2020	EPI_ISL_12864714	?	Steven C. Holland et al	Arizona State University	Arizona State University	North America
USA/AR-CDC-ASC210427796/2021	EPI_ISL_7178481	?	Dakota Howard et al	Aegis Sciences Corporation	Centers for Disease Control and Prevention Division of Viral Diseases, Pathogen Discovery	North America
USA/AL-CDC-STM-2D4PEAG26/2022	EPI_ISL_13486643	ON853302.1	Dakota Howard et al	Helix	Centers for Disease Control and Prevention Division of Viral Diseases, Pathogen Discovery	North America
USA/AR-CDC-LC0200259/2021	EPI_ISL_4153805	OK102077.1	Dakota Howard et al	Laboratory Corporation of America	Centers for Disease Control and Prevention Division of Viral Diseases, Pathogen Discovery	North America
USA/AK-PHL6870/2021	EPI_ISL_1068302	MZ233574.1	Stephanie DeRonde et al	Alaska State Virology Laboratory	Alaska State Virology Laboratory	North America
USA/AR-UNM-BAP246206/2021	EPI_ISL_3246865	?	Daryl Domman et al	Baptist Health Medical Center	Center for Global Health, University of New Mexico Health Sciences Center	North America
USA/AK-PHL383/2020	EPI_ISL_560554	MW079838.1	Jack Chen et al	Alaska State Virology Laboratory	Alaska State Virology Laboratory	North America
USA/AL-ADPH_0172/2021	EPI_ISL_3620844	?	Adrianna Walker et al	Alabama Department of Public Health (ADPH)	Alabama Department of Public Health (ADPH)	North America
USA/AL-CDC-STM-000032987/2021	EPI_ISL_1391914	MW825978.1	Peter W. Cook et al	Helix/Illumina	Centers for Disease Control and Prevention Division of Viral Diseases, Pathogen Discovery	North America
USA/AR-PHL-M00597116-F1-1/2022	EPI_ISL_13783432	ON971973.1	Cheng Yang et al	Arkansas Public Health Laboratory	Arkansas Public Health Laboratory	North America
USA/AZ-ASPHL-393/2020	EPI_ISL_2650120	MZ433809.1	Trung Huynh et al	Arizona State Public Health Laboratory	Arizona State Public Health Laboratory	North America
USA/AZ-ASU33992/2022	EPI_ISL_8764731	?	Steven C. Holland et al	Arizona State University	Arizona State University	North America
USA/AR-UNM-BAPS297057/2021	EPI_ISL_7018152	?	Daryl Domman et al	Baptist Health Medical Center	Center for Global Health, University of New Mexico Health Sciences Center	North America
USA/AR-UW-MAYO83/2020	EPI_ISL_490978	?	Pavitra Roychoudhury et al	Mayo Clinic Laboratories	UW Virology Lab	North America
USA/AZ-ASU85132/2022	EPI_ISL_14054591	?	Steven C. Holland et al	Arizona State University	Arizona State University	North America
USA/AR-USAFSAM-S127/2020	EPI_ISL_812310	?	Anthony Fries et al	United States Air Force School of Aerospace Medicine	United States Air Force School of Aerospace Medicine	North America
USA/AZ-ASU10512/2021	EPI_ISL_3493396	?	Ajeet Bains et al	Arizona State University	Arizona State University	North America
USA/AL-QDX-394/2020	EPI_ISL_571016	MW064314.1	Rosenthal et al	Quest Diagnostics	Quest Diagnostics	North America
USA/AL-HGSC-JZBA/2022	EPI_ISL_13961167	OP023490.1	Jane Grimwood et al	Eurofins Diatherix	Hudsonalpha Genome Sequencing Center	North America
USA/AR-CDC-ASC210495096/2021	EPI_ISL_6380259	OL481020.1	Dakota Howard et al	Aegis Sciences Corporation	Centers for Disease Control and Prevention Division of Viral Diseases, Pathogen Discovery	North America
USA/AL-CDC-LC0603676/2022	EPI_ISL_12655180	ON498980.1	Dakota Howard et al	Laboratory Corporation of America	Centers for Disease Control and Prevention Division of Viral Diseases, Pathogen Discovery	North America
USA/AR-CDC-LC0002536/2020	EPI_ISL_1028398	MW636144.1	Peter W. Cook et al	Laboratory Corporation of America	Respiratory Viruses Branch, Division of Viral Diseases, Centers for Disease Control and Prevention	North America
USA/AR-ARPHL-2213600000219-31-F1-1/2022	EPI_ISL_12907694	?	Cheng Yang et al	Arkansas Public Health Laboratory	Arkansas Public Health Laboratory	North America
USA/AZ-ASPHL-1029/2022	EPI_ISL_13104183	?	Trung Huynh et al	Arizona State Public Health Laboratory	Arizona State Public Health Laboratory	North America
USA/AR-UMGC-5367/2021	EPI_ISL_3099234	MZ646868.1	Daryl M. Gohl et al	Arkansas Public Health Laboratory, Arkansas Department of Health	University of Minnesota Genomics Center	North America
USA/AR-CDC-2-3693691/2020	EPI_ISL_747067	MW406519.1	Queen et al	Respiratory Viruses Branch, Centers for Disease Control and Prevention	Respiratory Viruses Branch, Centers for Disease Control and Prevention	North America
USA/AL-UAB-GX114/2021	EPI_ISL_2827744	MZ462165.1	Moates et al	Pathology, University of Alabama at Birmingham	Pathology, University of Alabama at Birmingham	North America
USA/AL-CDC-ASC210336043/2021	EPI_ISL_6061925	OL386955.1	Dakota Howard et al	Aegis Sciences Corporation	Centers for Disease Control and Prevention Division of Viral Diseases, Pathogen Discovery	North America
USA/AR-CDC-QDX21674424/2021	EPI_ISL_1087473	MW666252.1	Peter W. Cook et al	Quest Diagnostics Incorporated	Respiratory Viruses Branch, Division of Viral Diseases, Centers for Disease Control and Prevention	North America
USA/AR-UMGC-29009/2021	EPI_ISL_8809843	OM288034.1	Daryl M. Gohl et al	Arkansas Public Health Laboratory, Arkansas Department of Health	University of Minnesota Genomics Center	North America
USA/AR-USAFSAM-S100/2020	EPI_ISL_812308	?	Anthony Fries et al	United States Air Force School of Aerospace Medicine	United States Air Force School of Aerospace Medicine	North America
USA/AL-HGSC-JYZF/2022	EPI_ISL_13961105	OP023451.1	Jane Grimwood et al	Eurofins Diatherix	Hudsonalpha Genome Sequencing Center	North America
USA/AR-CDC-3650688-001/2020	EPI_ISL_535657	MW001884.1	Yan Li et al	AR Dept. of Health-Public Health Lab	Pathogen Discovery, Respiratory Viruses Branch, Division of Viral Diseases, Centers for Disease Control and Prevention	North America
USA/AL-HGSC-JHJP/2021	EPI_ISL_979482	MW947523.1	Jane Grimwood et al	Eurofins Diatherix	Hudsonalpha Genome Sequencing Center	North America
USA/AZ-ASU74356/2020	EPI_ISL_12931243	?	Steven C. Holland et al	Arizona State University	Arizona State University	North America
USA/AR-CDC-QDX21757396/2021	EPI_ISL_1090791	MW668615.1	Peter W. Cook et al	Quest Diagnostics Incorporated	Respiratory Viruses Branch, Division of Viral Diseases, Centers for Disease Control and Prevention	North America
USA/AL-CDC-LC0018471/2021	EPI_ISL_1161252	MW707597.1	Peter W. Cook et al	Laboratory Corporation of America	Respiratory Viruses Branch, Division of Viral Diseases, Centers for Disease Control and Prevention	North America
USA/AL-CDC-3928709-001/2020	EPI_ISL_2621614	MZ393564.1	Tao et al	Respiratory Viruses Branch, US Centers for Disease Control and Prevention	Respiratory Viruses Branch, US Centers for Disease Control and Prevention	North America
USA/AL-CDC-ASC210078915/2021	EPI_ISL_5235616	?	Dakota Howard et al	Aegis Sciences Corporation	Centers for Disease Control and Prevention Division of Viral Diseases, Pathogen Discovery	North America
USA/AR-CDC-LC0008953/2021	EPI_ISL_1032535	MW640219.1	Peter W. Cook et al	Laboratory Corporation of America	Respiratory Viruses Branch, Division of Viral Diseases, Centers for Disease Control and Prevention	North America
USA/AR-CDC-QDX35974863/2022	EPI_ISL_12502938	ON393156.1	Dakota Howard et al	Quest Diagnostics Incorporated	Centers for Disease Control and Prevention Division of Viral Diseases, Pathogen Discovery	North America
USA/AZ-ASU85978/2022	EPI_ISL_14010225	?	Steven C. Holland et al	Arizona State University	Arizona State University	North America
USA/AZ-ASPHL-2000/2020	EPI_ISL_2382381	MZ505814.1	Trung Huynh et al	Arizona State Public Health Laboratory	Arizona State Public Health Laboratory	North America
USA/AL-CDC-ASC210391251/2021	EPI_ISL_7920543	OL947944.1	Dakota Howard et al	Aegis Sciences Corporation	Centers for Disease Control and Prevention Division of Viral Diseases, Pathogen Discovery	North America
USA/AL-CDC-STM-JS3GYRDQ4/2022	EPI_ISL_13581276	ON898895.1	Dakota Howard et al	Helix	Centers for Disease Control and Prevention Division of Viral Diseases, Pathogen Discovery	North America
USA/AZ-ASU2936/2021	EPI_ISL_1365612	?	Peter T. Skidmore et al	Arizona State University	Arizona State University	Washington
USA/AZ-ASPHL-616/2021	EPI_ISL_2135919	?	Trung Huynh et al	Arizona State Public Health Laboratory	Arizona State Public Health Laboratory	North America
USA/AR-PHL-2218600000262-31-F1-1/2022	EPI_ISL_13846801	?	Cheng Yang et al	Arkansas Public Health Laboratory	Arkansas Public Health Laboratory	North America
USA/AK-PHL21069/2022	EPI_ISL_14291118	?	June Lan et al	Alaska State Virology Laboratory	Alaska State Virology Laboratory	North America
USA/AZ-ASU18392/2021	EPI_ISL_5461582	OL334810.1	Ajeet Bains et al	Arizona State University	Arizona State University	North America
USA/AZ-CDC-ASC210087699/2021	EPI_ISL_5371823	OK566699.1	Dakota Howard et al	Aegis Sciences Corporation	Centers for Disease Control and Prevention Division of Viral Diseases, Pathogen Discovery	North America
USA/AL-CDC-ASC210052525/2021	EPI_ISL_1836272	MZ084817.1	Dakota Howard et al	Aegis Sciences Corporation	Centers for Disease Control and Prevention Division of Viral Diseases, Pathogen Discovery	North America
USA/AK-PHL21399/2022	EPI_ISL_14062584	?	June Lan et al	Alaska State Virology Laboratory	Alaska State Virology Laboratory	North America
USA/AR-CDC-QDX25704316/2021	EPI_ISL_2652466	MZ433155.1	Dakota Howard et al	Quest Diagnostics Incorporated	Centers for Disease Control and Prevention Division of Viral Diseases, Pathogen Discovery	North America
USA/AL-USAFSAM-S268/2020	EPI_ISL_812598	?	Anthony Fries et al	United States Air Force School of Aerospace Medicine	United States Air Force School of Aerospace Medicine	North America
USA/AK-PHL6897/2021	EPI_ISL_1061286	MZ233600.1	Stephanie DeRonde et al	Alaska State Virology Laboratory	Alaska State Virology Laboratory	North America
USA/AZ-ASU29602/2021	EPI_ISL_8295477	?	Steven C. Holland et al	Arizona State University	Arizona State University	North America
USA/AK-PHL7850/2021	EPI_ISL_1575071	MZ199213.1	Stephanie DeRonde et al	Alaska State Virology Laboratory	Alaska State Virology Laboratory	North America
USA/AL-CDC-ASC210155821/2021	EPI_ISL_3220908	MZ705127.1	Dakota Howard et al	Aegis Sciences Corporation	Centers for Disease Control and Prevention Division of Viral Diseases, Pathogen Discovery	North America
USA/AZ-ASU10635/2021	EPI_ISL_3493438	?	Ajeet Bains et al	Arizona State University	Arizona State University	North America
USA/AL-CDC-3576895-001/2020	EPI_ISL_509688	MT844044.1	Ying Tao et al	Alabama Department of Public Health Bureau of Clinical Laboratories	Pathogen Discovery, Respiratory Viruses Branch, Division of Viral Diseases, Centers for Disease Control and Prevention	North America
USA/AL-HGSC-JEUP/2020	EPI_ISL_877353	MW930425.1	Jane Grimwood et al	Eurofins Diatherix	Hudsonalpha Genome Sequencing Center	North America
USA/AL-Tuscaloosa-SL-21041560002/2021	EPI_ISL_3668145	?	Megan Cornwell et al	The University of Alabama	Synergy Laboratories	North America
USA/AK-PHL676/2020	EPI_ISL_586254	MW264435.1	Jack Chen et al	Alaska State Virology Laboratory	Alaska State Virology Laboratory	North America
USA/AR-CDC-ASC210402892/2021	EPI_ISL_7781554	OL886553.1	Dakota Howard et al	Aegis Sciences Corporation	Centers for Disease Control and Prevention Division of Viral Diseases, Pathogen Discovery	North America
USA/AL-ADPH-ADPH_2244/2022	EPI_ISL_13502436	?	Adrianna Walker et al	ADPH	ADPH	North America
USA/AL-ADPH-4665447/2020	EPI_ISL_2675247	?	Adrianna Walker et al	Alabama Department of Public Health (ADPH)	Alabama Department of Public Health (ADPH)	North America
USA/AZ-ASU49007/2022	EPI_ISL_10653162	?	Steven C. Holland et al	Arizona State University	Arizona State University	North America
USA/AZ-ASU84784/2022	EPI_ISL_13728705	?	Steven C. Holland et al	Arizona State University	Arizona State University	North America
USA/AL-SV101V1/2020	EPI_ISL_509426	MT820129.1	Wood et al	Microbiology and Immunology, University of South Alabama	Microbiology and Immunology, University of South Alabama	North America
USA/AR-UNM-BAPF319440/2021	EPI_ISL_3504577	?	Daryl Domman et al	Baptist Health Medical Center	Center for Global Health, University of New Mexico Health Sciences Center	North America
USA/AL-CDC-LC0584777/2022	EPI_ISL_12505694	ON396419.1	Dakota Howard et al	Laboratory Corporation of America	Centers for Disease Control and Prevention Division of Viral Diseases, Pathogen Discovery	North America
USA/AL-UAB-GX299/2021	EPI_ISL_2993768	MZ512378.1	Moates et al	Pathology, UAB	Pathology, UAB	North America
USA/AL-CDC-ASC210505947/2022	EPI_ISL_9074778	OM370045.1	Dakota Howard et al	Aegis Sciences Corporation	Centers for Disease Control and Prevention Division of Viral Diseases, Pathogen Discovery	North America
USA/AL-USAFSAM-S267/2020	EPI_ISL_812597	?	Anthony Fries et al	United States Air Force School of Aerospace Medicine	United States Air Force School of Aerospace Medicine	North America
USA/AZ-ASU28701/2021	EPI_ISL_7983745	?	Steven C. Holland et al	Arizona State University	Arizona State University	North America
USA/AR-SHL-2145766/2022	EPI_ISL_14442203	?	Valerie Reeb et al	State Hygienic Laboratory at the University of Iowa	State Hygienic Laboratory at the University of Iowa	North America
USA/AR-CDC-ASC210003502/2021	EPI_ISL_2243916	MZ260523.1	Dakota Howard et al	Aegis Sciences Corporation	Centers for Disease Control and Prevention Division of Viral Diseases, Pathogen Discovery	North America
USA/AK-PHL9094/2021	EPI_ISL_2376016	MZ323712.1	Stephanie DeRonde et al	Alaska State Virology Laboratory	Alaska State Virology Laboratory	North America
USA/AZ-ASU73691/2022	EPI_ISL_12838915	?	Steven C. Holland et al	Arizona State University	Arizona State University	North America
USA/AR-PHL-2217200000365-31-F1-1/2022	EPI_ISL_13805666	?	Cheng Yang et al	Arkansas Public Health Laboratory	Arkansas Public Health Laboratory	North America
USA/AR-UMGC-6156/2021	EPI_ISL_3256297	MZ711816.1	Daryl M. Gohl et al	Arkansas Public Health Laboratory, Arkansas Department of Health	University of Minnesota Genomics Center	North America
USA/AK-PHL9108/2021	EPI_ISL_2376026	MZ323720.1	Stephanie DeRonde et al	Alaska State Virology Laboratory	Alaska State Virology Laboratory	North America
USA/AZ-ASPHL-5242/2021	EPI_ISL_4392575	OK187275.1	Trung Huynh et al	Arizona State Public Health Laboratory	Arizona State Public Health Laboratory	North America
USA/AZ-ASPHL-2399/2021	EPI_ISL_2455572	?	Trung Huynh et al	Arizona State Public Health Laboratory	Arizona State Public Health Laboratory	North America
USA/AL-CDC-LC0014850/2021	EPI_ISL_1163353	MW705814.1	Peter W. Cook et al	Laboratory Corporation of America	Respiratory Viruses Branch, Division of Viral Diseases, Centers for Disease Control and Prevention	North America
USA/AR-CDC-STM-000005374/2021	EPI_ISL_967105	MW586371.1	Peter W. Cook et al	Helix/Illumina	Respiratory Viruses Branch, Division of Viral Diseases, Centers for Disease Control and Prevention	North America
USA/AK-PHL7751/2021	EPI_ISL_1483685	MZ246408.1	Stephanie DeRonde et al	Alaska State Virology Laboratory	Alaska State Virology Laboratory	North America
USA/AL-ASU82201/2020	EPI_ISL_13373969	?	Steven C. Holland et al	Arizona State University	Arizona State University	North America
USA/AL-ADPH-ADPH_2237/2022	EPI_ISL_13502429	?	Adrianna Walker et al	ADPH	ADPH	North America
USA/AL-MDHHS-SC20345/2020	EPI_ISL_450624	MT509691.1	Blankenship HM et al	Michigan Department of Health and Human Services, Bureau of Laboratories	Michigan Department of Health and Human Services, Bureau of Laboratories	North America
USA/AK-PHL6893/2021	EPI_ISL_1061284	MZ233598.1	Stephanie DeRonde et al	Alaska State Virology Laboratory	Alaska State Virology Laboratory	North America
USA/AL-USAFSAM-S295/2020	EPI_ISL_812613	?	Anthony Fries et al	United States Air Force School of Aerospace Medicine	United States Air Force School of Aerospace Medicine	North America
USA/AR-CDC-QDX23654708/2021	EPI_ISL_1668674	MW988781.1	Dakota Howard et al	Quest Diagnostics Incorporated	Centers for Disease Control and Prevention Division of Viral Diseases, Pathogen Discovery	North America
USA/AL-7L001/2020	EPI_ISL_2713072	?	Adrianna Walker et al	ADPH	ADPH	North America
USA/AK-PHL21762/2022	EPI_ISL_14291188	?	June Lan et al	Alaska State Virology Laboratory	Alaska State Virology Laboratory	North America
USA/AR-UMGC-9593/2021	EPI_ISL_3721234	MZ927980.1	Daryl M. Gohl et al	Arkansas Public Health Laboratory, Arkansas Department of Health	University of Minnesota Genomics Center	North America
USA/AL-HGSC-JFWE/2020	EPI_ISL_883677	MW925227.1	Jane Grimwood et al	Eurofins Diatherix	Hudsonalpha Genome Sequencing Center	North America
USA/AR-PHL-M00602708-F1-1/2022	EPI_ISL_14050999	?	Cheng Yang et al	Arkansas Public Health Laboratory	Arkansas Public Health Laboratory	North America
USA/AL-Lauderdale-JDTU/2020	EPI_ISL_872417	MW861571.1	Jane Grimwood et al	Eurofins Diatherix	Hudsonalpha Genome Sequencing Center	North America
USA/AR-QDX-377/2020	EPI_ISL_571018	MW064316.1	Rosenthal et al	Quest Diagnostics	Quest Diagnostics	North America
USA/AL-CDC-ASC210182508/2021	EPI_ISL_4058818	OK080887.1	Dakota Howard et al	Aegis Sciences Corporation	Centers for Disease Control and Prevention Division of Viral Diseases, Pathogen Discovery	North America
USA/AK-PHL6680/2020	EPI_ISL_911696	MZ233557.1	Stephanie DeRonde et al	Alaska State Virology Laboratory	Alaska State Virology Laboratory	North America
USA/AR-QDX-3303/2020	EPI_ISL_884304	MW522370.1	Rosenthal et al	Infectious Diseases, Quest Diagnostics	Infectious Diseases, Quest Diagnostics	North America
USA/AZ-ASPHL-4446/2021	EPI_ISL_3217130	MZ683916.1	Trung Huynh et al	Arizona State Public Health Laboratory	Arizona State Public Health Laboratory	North America
USA/AR-CDC-QDX21605173/2021	EPI_ISL_1086641	MW665824.1	Peter W. Cook et al	Quest Diagnostics Incorporated	Respiratory Viruses Branch, Division of Viral Diseases, Centers for Disease Control and Prevention	North America
USA/AR-ARPHL-2215100000094-31-F1-1/2022	EPI_ISL_13346798	?	Cheng Yang et al	Arkansas Public Health Laboratory	Arkansas Public Health Laboratory	North America
USA/AR-CDC-2-3713967/2020	EPI_ISL_751699	MW495860.1	Krista Queen et al	AR Dept. of Health-Public Health Lab	Genomics and Discovery, Respiratory Viruses Branch, Division of Viral Diseases, Centers for Disease Control and Prevention	North America
USA/AL-QDX-3486/2020	EPI_ISL_876909	MW521655.1	Rosenthal et al	Quest Diagnostics	Quest Diagnostics	North America
USA/AR-ARPHL-2213000000163-31-F1-1/2022	EPI_ISL_12907687	?	Cheng Yang et al	Arkansas Public Health Laboratory	Arkansas Public Health Laboratory	North America
USA/AR-CDC-ASC210423933/2021	EPI_ISL_7175881	?	Dakota Howard et al	Aegis Sciences Corporation	Centers for Disease Control and Prevention Division of Viral Diseases, Pathogen Discovery	North America
USA/AR-CDC-LC0011336/2021	EPI_ISL_1038713	MW644081.1	Peter W. Cook et al	Laboratory Corporation of America	Respiratory Viruses Branch, Division of Viral Diseases, Centers for Disease Control and Prevention	North America
USA/AL-Shelby-JDWA/2020	EPI_ISL_872445	MW861600.1	Jane Grimwood et al	Eurofins Diatherix	Hudsonalpha Genome Sequencing Center	North America
USA/AL-CDC-ASC210589418/2022	EPI_ISL_9151305	OM399282.1	Dakota Howard et al	Aegis Sciences Corporation	Centers for Disease Control and Prevention Division of Viral Diseases, Pathogen Discovery	North America
USA/AR-UNM-V00158/2021	EPI_ISL_2484697	?	Daryl Domman et al	Arkansas Children's Hospital	Center for Global Health, University of New Mexico Health Sciences Center	North America
USA/AL-HGSC-JIEL/2021	EPI_ISL_1097692	MW928276.1	Jane Grimwood et al	Eurofins Diatherix	Hudsonalpha Genome Sequencing Center	North America
USA/AZ-ASU74738/2020	EPI_ISL_12931061	?	Steven C. Holland et al	Arizona State University	Arizona State University	North America
USA/AR-QDX-4478/2020	EPI_ISL_937026	MW566472.1	Rosenthal et al	Quest Diagnostics	Quest Diagnostics	North America
USA/AR-UNM-BAP350504/2021	EPI_ISL_3246906	?	Daryl Domman et al	Baptist Health Medical Center	Center for Global Health, University of New Mexico Health Sciences Center	North America
USA/AL-CDC-STM-ST4UTVQMH/2022	EPI_ISL_13976723	OP025424.1	Dakota Howard et al	Helix	Centers for Disease Control and Prevention Division of Viral Diseases, Pathogen Discovery	North America
USA/AL-CDC-3928707-001/2020	EPI_ISL_2499936	MZ393568.1	Ying Tao et al	AL Dept. of Public Health Bureau of Clinical Laboratories	Genomics and Discovery, Respiratory Viruses Branch, Division of Viral Diseases, Centers for Disease Control and Prevention	North America
USA/AL-CDC-STM-AK25M5DGC/2022	EPI_ISL_13486050	ON852709.1	Dakota Howard et al	Helix	Centers for Disease Control and Prevention Division of Viral Diseases, Pathogen Discovery	North America
USA/AL-CDC-ASC210336333/2021	EPI_ISL_6062441	OL387454.1	Dakota Howard et al	Aegis Sciences Corporation	Centers for Disease Control and Prevention Division of Viral Diseases, Pathogen Discovery	North America
USA/AR-CDC-ASC210497167/2021	EPI_ISL_6381625	OL481681.1	Dakota Howard et al	Aegis Sciences Corporation	Centers for Disease Control and Prevention Division of Viral Diseases, Pathogen Discovery	North America
USA/AL-CDC-ASC210457847/2021	EPI_ISL_7931403	OL922355.1	Dakota Howard et al	Aegis Sciences Corporation	Centers for Disease Control and Prevention Division of Viral Diseases, Pathogen Discovery	North America
USA/AK-PHL6712/2020	EPI_ISL_2716868	MZ469901.1	Stephanie DeRonde et al	Alaska State Virology Laboratory	Alaska State Virology Laboratory	North America
USA/AL-CDC-STM-000027927/2021	EPI_ISL_1298101	MW783327.1	Peter W. Cook et al	Helix/Illumina	Centers for Disease Control and Prevention Division of Viral Diseases, Pathogen Discovery	North America
USA/AZ-ASU78806/2022	EPI_ISL_13102408	?	Steven C. Holland et al	Arizona State University	Arizona State University	North America
USA/AZ-ASU88190/2022	EPI_ISL_14391752	?	Steven C. Holland et al	Arizona State University	Arizona State University	North America
USA/AL-UAB-GX396/2021	EPI_ISL_3398774	MZ567286.1	Moates et al	Pathology, UAB	Pathology, UAB	North America
USA/AZ-ASPHL-394/2020	EPI_ISL_2537063	MZ433554.1	Trung Huynh et al	Arizona State Public Health Laboratory	Arizona State Public Health Laboratory	North America
USA/AR-CDC-QDX25576155/2021	EPI_ISL_2599768	MZ410172.1	Dakota Howard et al	Quest Diagnostics Incorporated	Centers for Disease Control and Prevention Division of Viral Diseases, Pathogen Discovery	North America
USA/AK-PHL8516/2021	EPI_ISL_2009009	MZ203440.1	Stephanie DeRonde et al	Alaska State Virology Laboratory	Alaska State Virology Laboratory	North America
USA/AK-PHL602/2020	EPI_ISL_586245	MW173148.1	Jack Chen et al	Alaska State Virology Laboratory	Alaska State Virology Laboratory	North America
USA/AK-PHL21430/2022	EPI_ISL_14062603	?	June Lan et al	Alaska State Virology Laboratory	Alaska State Virology Laboratory	North America
USA/AR-ARPHL-2214300000174-31-F1-1B/2022	EPI_ISL_13223409	?	Cheng Yang et al	Arkansas Public Health Laboratory	Arkansas Public Health Laboratory	North America
USA/AL-CDC-ASC210395597/2021	EPI_ISL_7406735	OL775649.1	Dakota Howard et al	Aegis Sciences Corporation	Centers for Disease Control and Prevention Division of Viral Diseases, Pathogen Discovery	North America
USA/AL-CDC-LC0783176/2022	EPI_ISL_14105658	?	Dakota Howard et al	Laboratory Corporation of America	Centers for Disease Control and Prevention Division of Viral Diseases, Pathogen Discovery	North America
USA/AK-PHL9668/2021	EPI_ISL_2790768	MZ501145.1	Stephanie DeRonde et al	Alaska State Virology Laboratory	Alaska State Virology Laboratory	North America
USA/AL-CDC-ASC210035896/2021	EPI_ISL_2041854	MZ188199.1	Dakota Howard et al	Aegis Sciences Corporation	Centers for Disease Control and Prevention Division of Viral Diseases, Pathogen Discovery	North America
USA/AR-CDC-QDX21674234/2021	EPI_ISL_1087468	MW666242.1	Peter W. Cook et al	Quest Diagnostics Incorporated	Respiratory Viruses Branch, Division of Viral Diseases, Centers for Disease Control and Prevention	North America
USA/AR-CDC-QDX23892606/2021	EPI_ISL_1900070	MZ076769.1	Dakota Howard et al	Quest Diagnostics Incorporated	Centers for Disease Control and Prevention Division of Viral Diseases, Pathogen Discovery	North America
USA/AR-CDC-ASC210129072/2021	EPI_ISL_4980653	OK475185.1	Dakota Howard et al	Aegis Sciences Corporation	Centers for Disease Control and Prevention Division of Viral Diseases, Pathogen Discovery	North America
USA/AR-UMGC-28990/2021	EPI_ISL_8809828	OM288019.1	Daryl M. Gohl et al	Arkansas Public Health Laboratory, Arkansas Department of Health	University of Minnesota Genomics Center	North America
USA/AK-PHL6855/2021	EPI_ISL_1068299	MZ233571.1	Stephanie DeRonde et al	Alaska State Virology Laboratory	Alaska State Virology Laboratory	North America
USA/AL-Curative-435562/2022	EPI_ISL_13899293	?	J.Cesar Ignacio-Espinoza et al	Curative Labs	Curative Labs	North America
USA/AK-PHL6851/2021	EPI_ISL_1068297	MZ233569.1	Stephanie DeRonde et al	Alaska State Virology Laboratory	Alaska State Virology Laboratory	North America
USA/AL-CDC-2-4449665/2021	EPI_ISL_2452171	MZ358739.1	Mili Sheth et al	AL Dept. of Public Health Bureau of Clinical Laboratories	Centers for Disease Control and Prevention Division of Viral Diseases, Pathogen Discovery	North America
USA/AR-UMGC-29096/2021	EPI_ISL_8809914	OM288105.1	Daryl M. Gohl et al	Arkansas Public Health Laboratory, Arkansas Department of Health	University of Minnesota Genomics Center	North America
USA/AR-CDC-2-3713953/2020	EPI_ISL_751697	MW495857.1	Krista Queen et al	AR Dept. of Health-Public Health Lab	Genomics and Discovery, Respiratory Viruses Branch, Division of Viral Diseases, Centers for Disease Control and Prevention	North America
USA/AK-PHL21029/2022	EPI_ISL_14009623	?	June Lan et al	Alaska State Virology Laboratory	Alaska State Virology Laboratory	North America
USA/AR-CDC-2-3693771/2020	EPI_ISL_747068	MW406520.1	Queen et al	Respiratory Viruses Branch, Centers for Disease Control and Prevention	Respiratory Viruses Branch, Centers for Disease Control and Prevention	North America
USA/AL-Madison-JFIS/2020	EPI_ISL_883248	MW925511.1	Jane Grimwood et al	Eurofins Diatherix	Hudsonalpha Genome Sequencing Center	North America
USA/AL-CDC-ASC210067064/2021	EPI_ISL_2489484	MZ376288.1	Dakota Howard et al	Aegis Sciences Corporation	Centers for Disease Control and Prevention Division of Viral Diseases, Pathogen Discovery	North America
USA/AL-USAFSAM-S222/2020	EPI_ISL_812561	?	Anthony Fries et al	United States Air Force School of Aerospace Medicine	United States Air Force School of Aerospace Medicine	North America
USA/AL-CDC-STM-GUMMRG4SP/2022	EPI_ISL_13758610	ON958020.1	Dakota Howard et al	Helix	Centers for Disease Control and Prevention Division of Viral Diseases, Pathogen Discovery	North America
USA/AL-HGSC-JHKQ/2021	EPI_ISL_979506	MW947546.1	Jane Grimwood et al	Eurofins Diatherix	Hudsonalpha Genome Sequencing Center	North America
USA/AR-UMGC-17030/2021	EPI_ISL_6404441	OL514496.1	Daryl M. Gohl et al	Arkansas Public Health Laboratory, Arkansas Department of Health	University of Minnesota Genomics Center	North America
USA/AR-UAMS002/2020	EPI_ISL_492182	MT766908.1	Piroon Jenjaroenpun et al	University of Arkansas for Medical Sciences (UAMS)	Department of Biomedical Informatics, University of Arkansas for Medical Sciences (UAMS)	North America
USA/AL-HGSC-JFBF/2020	EPI_ISL_877494	MW928341.1	Jane Grimwood et al	Eurofins Diatherix	Hudsonalpha Genome Sequencing Center	North America
USA/AK-PHL6708/2021	EPI_ISL_2716865	MZ469898.1	Stephanie DeRonde et al	Alaska State Virology Laboratory	Alaska State Virology Laboratory	North America
USA/AZ-ASU72557/2020	EPI_ISL_12865341	?	Steven C. Holland et al	Arizona State University	Arizona State University	North America
USA/AR-CDC-2-3713965/2020	EPI_ISL_751698	MW495856.1	Krista Queen et al	AR Dept. of Health-Public Health Lab	Genomics and Discovery, Respiratory Viruses Branch, Division of Viral Diseases, Centers for Disease Control and Prevention	North America
USA/AZ-ASPHL-395/2020	EPI_ISL_2650130	MZ433832.1	Trung Huynh et al	Arizona State Public Health Laboratory	Arizona State Public Health Laboratory	North America
USA/AK-PHL7614/2021	EPI_ISL_1529077	MZ246424.1	Stephanie DeRonde et al	Alaska State Virology Laboratory	Alaska State Virology Laboratory	North America
USA/AR-CDC-QDX22976755/2021	EPI_ISL_1444525	MW849035.1	Dakota Howard et al	Quest Diagnostics Incorporated	Centers for Disease Control and Prevention Division of Viral Diseases, Pathogen Discovery	North America
USA/AL-HGSC-JFPD/2020	EPI_ISL_883554	MW925361.1	Jane Grimwood et al	Eurofins Diatherix	Hudsonalpha Genome Sequencing Center	North America
USA/AK-PHL9631/2021	EPI_ISL_2626727	MZ425097.1	Stephanie DeRonde et al	Alaska State Virology Laboratory	Alaska State Virology Laboratory	North America
USA/AK-PHL7264/2021	EPI_ISL_1182732	MZ233937.1	Stephanie DeRonde et al	Alaska State Virology Laboratory	Alaska State Virology Laboratory	North America
USA/AR-SHL-2145895/2022	EPI_ISL_14442186	?	Valerie Reeb et al	State Hygienic Laboratory at the University of Iowa	State Hygienic Laboratory at the University of Iowa	North America
USA/AL-CDC-2-4653866/2021	EPI_ISL_3242088	MZ709189.1	Mili Sheth et al	AL Dept. of Public Health Bureau of Clinical Laboratories	Centers for Disease Control and Prevention Division of Viral Diseases, Pathogen Discovery	North America
USA/AR-CDC-2-3693682/2020	EPI_ISL_747065	MW406517.1	Queen et al	Respiratory Viruses Branch, Centers for Disease Control and Prevention	Respiratory Viruses Branch, Centers for Disease Control and Prevention	North America
USA/AZ-ASPHL-3157/2020	EPI_ISL_1064184	?	Trung Huynh et al	Arizona State Public Health Laboratory	Arizona State Public Health Laboratory	North America
USA/AR-UMGC-29038/2021	EPI_ISL_8809862	OM288053.1	Daryl M. Gohl et al	Arkansas Public Health Laboratory, Arkansas Department of Health	University of Minnesota Genomics Center	North America
USA/AZ-ASU7460/2021	EPI_ISL_2968652	?	Peter T. Skidmore et al	Arizona State University	Arizona State University	Washington
USA/AL-QDX-949/2020	EPI_ISL_571572	MW064870.1	Rosenthal et al	Quest Diagnostics	Quest Diagnostics	North America
USA/AR-SHL-972225/2020	EPI_ISL_11799824	ON186421.1	Valerie Reeb et al	State Hygienic Laboratory at the University of Iowa	State Hygienic Laboratory at the University of Iowa	North America
USA/AL-UW-MAYO13/2020	EPI_ISL_501072	?	Pavitra Roychoudhury et al	Mayo Clinic Laboratories	University of Washington Virology Lab	North America
USA/AZ-CDC-02993465-001/2020	EPI_ISL_406223	MN997409.1	Ying Tao et al	Arizona Department of Health Services	Pathogen Discovery, Respiratory Viruses Branch, Division of Viral Diseases, Centers for Disease Control and Prevention	North America
USA/AR-SHL-2145896/2022	EPI_ISL_14442208	?	Valerie Reeb et al	State Hygienic Laboratory at the University of Iowa	State Hygienic Laboratory at the University of Iowa	North America
USA/AZ-ASU84356/2022	EPI_ISL_13606367	?	Steven C. Holland et al	Arizona State University	Arizona State University	North America
USA/AL-QDX-26400225/2021	EPI_ISL_3018733	MZ591157.1	Dakota Howard et al	Quest Diagnostics Incorporated	Centers for Disease Control and Prevention Division of Viral Diseases, Pathogen Discovery	North America
USA/AL-UAB-GX390/2021	EPI_ISL_3398768	MZ567280.1	Moates et al	Pathology, UAB	Pathology, UAB	North America
USA/AL-ADPH-4665937/2020	EPI_ISL_2675248	?	Adrianna Walker et al	Alabama Department of Public Health (ADPH)	Alabama Department of Public Health (ADPH)	North America
USA/AL-CDC-ASC210201842/2021	EPI_ISL_3849926	OK028942.1	Dakota Howard et al	Aegis Sciences Corporation	Centers for Disease Control and Prevention Division of Viral Diseases, Pathogen Discovery	North America
USA/AR-PHL-M00600074-F1-1/2022	EPI_ISL_13805706	?	Cheng Yang et al	Arkansas Public Health Laboratory	Arkansas Public Health Laboratory	North America
USA/AL-CDC-ASC210570138/2021	EPI_ISL_8686856	OM261555.1	Dakota Howard et al	Aegis Sciences Corporation	Centers for Disease Control and Prevention Division of Viral Diseases, Pathogen Discovery	North America
USA/AK-PHL21272/2022	EPI_ISL_14062513	?	June Lan et al	Alaska State Virology Laboratory	Alaska State Virology Laboratory	North America
USA/AR-CDC-LC0073526/2021	EPI_ISL_4375026	OK231544.1	Dakota Howard et al	Laboratory Corporation of America	Centers for Disease Control and Prevention Division of Viral Diseases, Pathogen Discovery	North America
USA/AZ-TG769765/2020	EPI_ISL_1392440	?	"Jolene Bowers et al	Sonora Quest Laboratories	TGen North	North America
USA/AZ-CDC-STM-000008927/2021	EPI_ISL_1088989	MW672748.1	Peter W. Cook et al	Helix / Illumina	Respiratory Viruses Branch, Division of Viral Diseases, Centers for Disease Control and Prevention	North America
USA/AZ-TG666122/2020	EPI_ISL_696208	?	Jolene Bowers et al	Sonora Quest Laboratories, Laboratory Sciences of Arizona	TGen North	North America
USA/AZ-TG1386673/2022	EPI_ISL_14157801	?	"Krystal Sheridan et al	TGen North	TGen North	North America
USA/AZ-TG795988/2020	EPI_ISL_1530841	?	Jolene Bowers et al	Sonora Quest Laboratories	TGen North	North America
USA/CA-CDC-03056430-001/2020	EPI_ISL_412862	MT118835.1	Krista Queen et al	California Department of Public Health	Pathogen Discovery, Respiratory Viruses Branch, Division of Viral Diseases, Centers for Disease Control and Prevention	North America
USA/AZ-CDC-STM-000057694/2021	EPI_ISL_1923929	MZ132933.1	Dakota Howard et al	Helix/Illumina	Centers for Disease Control and Prevention Division of Viral Diseases, Pathogen Discovery	North America
USA/AZ-CDC-ASC210521685/2021	EPI_ISL_7919141	OL947000.1	Dakota Howard et al	Aegis Sciences Corporation	Centers for Disease Control and Prevention Division of Viral Diseases, Pathogen Discovery	North America
USA/CA-ALSR-3891/2020	EPI_ISL_636263	?	SEARCH Alliance San Diego with Tracy Basler et al	San Diego County Public Health Laboratory	Andersen lab at Scripps Research	North America
USA/CA-CDC-02993471-001/2020	EPI_ISL_406034	MN994467.1	Anna Uehara et al	California Department of Public Health	Pathogen Discovery, Respiratory Viruses Branch, Division of Viral Diseases, Centers for Disease Control and Prevention	North America
USA/AZ-TG1156662/2022	EPI_ISL_8874596	?	Jolene Bowers et al	TGen North	TGen North	North America
USA/AZ-CDC-ASC210363746/2021	EPI_ISL_6513645	OL565760.1	Dakota Howard et al	Aegis Sciences Corporation	Centers for Disease Control and Prevention Division of Viral Diseases, Pathogen Discovery	North America
USA/AZ-CDC-ASC210598207/2022	EPI_ISL_9151196	OM399176.1	Dakota Howard et al	Aegis Sciences Corporation	Centers for Disease Control and Prevention Division of Viral Diseases, Pathogen Discovery	North America
USA/AZ-CDC-LC0071067/2021	EPI_ISL_4372611	OK230062.1	Dakota Howard et al	Laboratory Corporation of America	Centers for Disease Control and Prevention Division of Viral Diseases, Pathogen Discovery	North America
USA/AZ-TG1400190/2022	EPI_ISL_14382394	?	Krystal Sheridan et al	TGen North	TGen North	North America
USA/AZ-TG1386774/2022	EPI_ISL_14157886	?	"Krystal Sheridan et al	TGen North	TGen North	North America
USA/AZ-TG395906/2020	EPI_ISL_694750	?	Jolene Bowers et al	AZ SPHL, Arizona Department of Health Services	TGen North	North America
USA/AZ-TG654304/2020	EPI_ISL_695959	?	Jolene Bowers et al	Sonora Quest Laboratories, Laboratory Sciences of Arizona	TGen North	North America
USA/CA-ALSR-106880/2021	EPI_ISL_3912619	?	SEARCH Alliance San Diego with Aaron Harding et al	Sharp HealthCare Laboratory	Andersen lab at Scripps Research	North America
USA/AZ-TG1291270/2022	EPI_ISL_11499303	?	Jolene Bowers et al	TGen North	TGen North	North America
USA/AZ-CDC-ASC210389885/2021	EPI_ISL_6785253	OL650443.1	Dakota Howard et al	Aegis Sciences Corporation	Centers for Disease Control and Prevention Division of Viral Diseases, Pathogen Discovery	North America
USA/AZ-CDC-QDX22062860/2021	EPI_ISL_1139773	MW696371.1	Peter W. Cook et al	Quest Diagnostics Incorporated	Respiratory Viruses Branch, Division of Viral Diseases, Centers for Disease Control and Prevention	North America
USA/AZ-TG1397841/2022	EPI_ISL_14279692	?	Krystal Sheridan et al	The Translational Genomics Research Institute (TGen) North	The Translational Genomics Research Institute (TGen) North	North America
USA/CA-ALSR-4611/2020	EPI_ISL_667038	?	SEARCH Alliance San Diego with Tracy Basler et al	San Diego County Public Health Laboratory	Andersen lab at Scripps Research	North America
USA/AZ-CDC-ASC210425075/2021	EPI_ISL_7435429	OL786248.1	Dakota Howard et al	Aegis Sciences Corporation	Centers for Disease Control and Prevention Division of Viral Diseases, Pathogen Discovery	North America
USA/AZ-CDC-QDX23312965/2021	EPI_ISL_1511749	MW890644.1	Dakota Howard et al	Quest Diagnostics Incorporated	Centers for Disease Control and Prevention Division of Viral Diseases, Pathogen Discovery	North America
USA/AZ-CDC-LC0069305/2021	EPI_ISL_4374643	OK231258.1	Dakota Howard et al	Laboratory Corporation of America	Centers for Disease Control and Prevention Division of Viral Diseases, Pathogen Discovery	North America
USA/AZ-CDC-QDX27471663/2021	EPI_ISL_3823527	MZ965585.1	Dakota Howard et al	Quest Diagnostics Incorporated	Centers for Disease Control and Prevention Division of Viral Diseases, Pathogen Discovery	North America
USA/AZ-CDC-ASC210313694/2021	EPI_ISL_6064470	OL403020.1	Dakota Howard et al	Aegis Sciences Corporation	Centers for Disease Control and Prevention Division of Viral Diseases, Pathogen Discovery	North America
USA/AZ-CDC-STM-GYTXTNB66/2022	EPI_ISL_12046357	ON231994.1	Dakota Howard et al	Helix	Centers for Disease Control and Prevention Division of Viral Diseases, Pathogen Discovery	North America
USA/AZ-CDC-STM-000038817/2021	EPI_ISL_1512532	MW904288.1	Dakota Howard et al	Helix/Illumina	Centers for Disease Control and Prevention Division of Viral Diseases, Pathogen Discovery	North America
USA/AZ-TG395971/2020	EPI_ISL_694796	?	Jolene Bowers et al	AZ SPHL, Arizona Department of Health Services	TGen North	North America
USA/CA-ALSR-3805/2020	EPI_ISL_636211	?	SEARCH Alliance San Diego with Tracy Basler et al	San Diego County Public Health Laboratory	Andersen lab at Scripps Research	North America
USA/AZ-CDC-LC0045648/2021	EPI_ISL_1799611	MZ070272.1	Dakota Howard et al	Laboratory Corporation of America	Centers for Disease Control and Prevention Division of Viral Diseases, Pathogen Discovery	North America
USA/AZ-TG1400226/2022	EPI_ISL_14382421	?	Krystal Sheridan et al	TGen North	TGen North	North America
USA/CA-ALSR-2412/2020	EPI_ISL_635467	?	SEARCH Alliance San Diego with Tracy Basler et al	San Diego County Public Health Laboratory	Andersen lab at Scripps Research	North America
USA/AZ-TG1400224/2022	EPI_ISL_14382419	?	Krystal Sheridan et al	TGen North	TGen North	North America
USA/CA-CDC-ASC210111267/2021	EPI_ISL_3217281	MZ705285.1	Dakota Howard et al	Aegis Sciences Corporation	Centers for Disease Control and Prevention Division of Viral Diseases, Pathogen Discovery	North America
USA/AZ-TG920597/2020	EPI_ISL_2600380	?	"Jolene Bowers et al	TGen North	TGen North	North America
USA/AZ-TG1369536/2022	EPI_ISL_13530710	?	"Krystal Sheridan et al	TGen North	TGen North	North America
USA/AZ-CDC-QDX25129059/2021	EPI_ISL_2451475	MZ356719.1	Dakota Howard et al	Quest Diagnostics Incorporated	Centers for Disease Control and Prevention Division of Viral Diseases, Pathogen Discovery	North America
USA/AZ-TG724633/2020	EPI_ISL_1113550	?	"Jolene Bowers et al	Arizona Department of Health Services	TGen North	North America
USA/AZ-TG519139/2020	EPI_ISL_695354	?	Jolene Bowers et al	AZ SPHL, Arizona Department of Health Services	TGen North	North America
USA/AZ-TG974392/2020	EPI_ISL_3088628	?	"Jolene Bowers et al	TGen North	TGen North	North America
USA/AZ-TG1169623/2021	EPI_ISL_9040954	?	"Jolene Bowers et al	TGen North	TGen North	North America
USA/CA-ALSR-4602/2020	EPI_ISL_667032	?	SEARCH Alliance San Diego with Tracy Basler et al	San Diego County Public Health Laboratory	Andersen lab at Scripps Research	North America
USA/CA-CDC-6/2020	EPI_ISL_410044	?	Jing Zhang et al	California Department of Public Health	Pathogen Discovery, Respiratory Viruses Branch, Division of Viral Diseases, Centers for Disease Control and Prevention	North America
USA/AZ-QDX-2547/2020	EPI_ISL_604742	MW191177.1	Rosenthal et al	Quest Diagnostics	Quest Diagnostics	North America
USA/AZ-TG968120/2020	EPI_ISL_3009204	?	Jolene Bowers et al	TGen North	TGen North	North America
USA/AZ-TG796606/2020	EPI_ISL_1500715	?	"Jolene Bowers et al	Sonora Quest Laboratories	TGen North	North America
USA/AZ-TG1349727/2022	EPI_ISL_13041903	?	Jolene Bowers et al	The Translational Genomics Research Institute (TGen) North	The Translational Genomics Research Institute (TGen) North	North America
USA/AZ-TG795633/2020	EPI_ISL_1530796	?	Jolene Bowers et al	Sonora Quest Laboratories	TGen North	North America
USA/AZ-QDX-2156/2020	EPI_ISL_604390	MW190825.1	Rosenthal et al	Quest Diagnostics	Quest Diagnostics	North America
USA/AZ-TG1300756/2022	EPI_ISL_11971670	?	Jolene Bowers et al	TGen North	TGen North	North America
USA/CA-CDC-ASC210231265/2021	EPI_ISL_3845735	OK025230.1	Dakota Howard et al	Aegis Sciences Corporation	Centers for Disease Control and Prevention Division of Viral Diseases, Pathogen Discovery	North America
USA/AZ-TG1369494/2022	EPI_ISL_13530695	?	"Krystal Sheridan et al	TGen North	TGen North	North America
USA/CA-CDC-2-3850650/2021	EPI_ISL_1094325	?	Krista Queen et al	CA-Los Angeles County Public Health Laboratory	Respiratory Viruses Branch, Division of Viral Diseases, Centers for Disease Control and Prevention	North America
USA/CA-ALSR-4186/2020	EPI_ISL_648872	?	SEARCH Alliance San Diego with Tracy Basler et al	San Diego County Public Health Laboratory	Andersen lab at Scripps Research	North America
USA/AZ-TG796488/2020	EPI_ISL_1500907	?	"Jolene Bowers et al	Sonora Quest Laboratories	TGen North	North America
USA/CA-CDC-03040142-001/2020	EPI_ISL_408010	MT027064.1	Ying Tao et al	California Department of Health	Pathogen Discovery, Respiratory Viruses Branch, Division of Viral Diseases, Centers for Disease Control and Prevention	North America
USA/AZ-TG724563/2020	EPI_ISL_1113526	?	"Jolene Bowers et al	Arizona Department of Health Services	TGen North	North America
USA/AZ-TG741126/2020	EPI_ISL_1183789	?	Jolene Bowers et al	Sonora Quest Laboratories	TGen North	North America
USA/AZ-TG1400232/2022	EPI_ISL_14382426	?	Krystal Sheridan et al	TGen North	TGen North	North America
USA/AZ-CDC-ASC210393304/2021	EPI_ISL_7431934	OL785791.1	Dakota Howard et al	Aegis Sciences Corporation	Centers for Disease Control and Prevention Division of Viral Diseases, Pathogen Discovery	North America
USA/AZ-CDC-QDX26158370/2021	EPI_ISL_2876838	MZ536292.1	Dakota Howard et al	Quest Diagnostics Incorporated	Centers for Disease Control and Prevention Division of Viral Diseases, Pathogen Discovery	North America
USA/AZ-CDC-STM-000049704/2021	EPI_ISL_1679311	MZ009192.1	Dakota Howard et al	Helix/Illumina	Centers for Disease Control and Prevention Division of Viral Diseases, Pathogen Discovery	North America
USA/AZ-TG333630/2020	EPI_ISL_694359	?	Jolene Bowers et al	TGen North	TGen North	North America
USA/AZ-TG1271368/2022	EPI_ISL_11100953	?	"Jolene Bowers et al	TGen North	TGen North	North America
USA/AZ-CDC-LC0068071/2021	EPI_ISL_2482222	MZ372954.1	Dakota Howard et al	Laboratory Corporation of America	Centers for Disease Control and Prevention Division of Viral Diseases, Pathogen Discovery	North America
USA/AZ-CDC-STM-ESCNZY8VZ/2022	EPI_ISL_11997861	ON210553.1	Dakota Howard et al	Helix	Centers for Disease Control and Prevention Division of Viral Diseases, Pathogen Discovery	North America
USA/CA-CDC-03046181-001/2020	EPI_ISL_411954	MT106052.1	Krista Queen et al	California Department of Public Health	Pathogen Discovery, Respiratory Viruses Branch, Division of Viral Diseases, Centers for Disease Control and Prevention	North America
USA/AZ-CDC-STM-000040165/2021	EPI_ISL_1511950	MW891059.1	Dakota Howard et al	Helix/Illumina	Centers for Disease Control and Prevention Division of Viral Diseases, Pathogen Discovery	North America
USA/AZ-CDC-ASC210374820/2021	EPI_ISL_5580833	OK615420.1	Dakota Howard et al	Aegis Sciences Corporation	Centers for Disease Control and Prevention Division of Viral Diseases, Pathogen Discovery	North America
USA/AZ-CDC-ASC210404645/2021	EPI_ISL_5236655	?	Dakota Howard et al	Aegis Sciences Corporation	Centers for Disease Control and Prevention Division of Viral Diseases, Pathogen Discovery	North America
USA/AZ-CDC-STM-000073466/2021	EPI_ISL_2440227	MZ354327.1	Dakota Howard et al	Helix/Illumina	Centers for Disease Control and Prevention Division of Viral Diseases, Pathogen Discovery	North America
USA/AZ-CDC-ASC210443098/2021	EPI_ISL_6539146	OL563651.1	Dakota Howard et al	Aegis Sciences Corporation	Centers for Disease Control and Prevention Division of Viral Diseases, Pathogen Discovery	North America
USA/AZ-TG395904/2020	EPI_ISL_694748	?	Jolene Bowers et al	AZ SPHL, Arizona Department of Health Services	TGen North	North America
USA/AZ-CDC-QDX35468438/2022	EPI_ISL_12117935	ON255094.1	Dakota Howard et al	Quest Diagnostics Incorporated	Centers for Disease Control and Prevention Division of Viral Diseases, Pathogen Discovery	North America
USA/CA-ALSR-3784/2020	EPI_ISL_636199	?	SEARCH Alliance San Diego with Tracy Basler et al	San Diego County Public Health Laboratory	Andersen lab at Scripps Research	North America
USA/AZ-CDC-ASC210206694/2021	EPI_ISL_3821558	OK015371.1	Dakota Howard et al	Aegis Sciences Corporation	Centers for Disease Control and Prevention Division of Viral Diseases, Pathogen Discovery	North America
USA/AZ-TG814414/2021	EPI_ISL_1761645	?	"Jolene Bowers et al	Sonora Quest Laboratories	TGen North	North America
USA/AZ-TG670229/2020	EPI_ISL_696411	?	Jolene Bowers et al	Sonora Quest Laboratories, Laboratory Sciences of Arizona	TGen North	North America
USA/AZ-TG724379/2020	EPI_ISL_1113475	?	"Jolene Bowers et al	Sonora Quest Laboratories	TGen North	North America
USA/AZ-TG645812/2020	EPI_ISL_695830	?	Jolene Bowers et al	AZ SPHL, Arizona Department of Health Services	TGen North	North America
USA/CA-CDC-ASC210448094/2021	EPI_ISL_6546324	OL575905.1	Dakota Howard et al	Aegis Sciences Corporation	Centers for Disease Control and Prevention Division of Viral Diseases, Pathogen Discovery	North America
USA/CA-CDC-ASC210448593/2021	EPI_ISL_6546357	OL575909.1	Dakota Howard et al	Aegis Sciences Corporation	Centers for Disease Control and Prevention Division of Viral Diseases, Pathogen Discovery	North America
USA/CA-CDC-FG-111527/2021	EPI_ISL_4242947	OK163061.1	Dakota Howard et al	Fulgent Genetics	Centers for Disease Control and Prevention Division of Viral Diseases, Pathogen Discovery	North America
USA/CA-CDC-ASC210495292/2021	EPI_ISL_6379995	OL480975.1	Dakota Howard et al	Aegis Sciences Corporation	Centers for Disease Control and Prevention Division of Viral Diseases, Pathogen Discovery	North America
USA/CA-CDC-ASC210465360/2021	EPI_ISL_6521570	OL568795.1	Dakota Howard et al	Aegis Sciences Corporation	Centers for Disease Control and Prevention Division of Viral Diseases, Pathogen Discovery	North America
USA/CA-CDC-FG-186744/2021	EPI_ISL_7742408	OL875778.1	Dakota Howard et al	Fulgent Genetics	Centers for Disease Control and Prevention Division of Viral Diseases, Pathogen Discovery	North America
USA/CA-CDC-LC0633166/2022	EPI_ISL_12890198	ON593360.1	Dakota Howard et al	Laboratory Corporation of America	Centers for Disease Control and Prevention Division of Viral Diseases, Pathogen Discovery	North America
USA/CA-CDC-LC0428367/2021	EPI_ISL_8062698	OM007483.1	Dakota Howard et al	Laboratory Corporation of America	Centers for Disease Control and Prevention Division of Viral Diseases, Pathogen Discovery	North America
USA/CA-CDC-FG-176277/2021	EPI_ISL_6892560	OL667523.1	Dakota Howard et al	Fulgent Genetics	Centers for Disease Control and Prevention Division of Viral Diseases, Pathogen Discovery	North America
USA/CA-CDC-LC0148797/2021	EPI_ISL_3519877	MZ867207.1	Dakota Howard et al	Laboratory Corporation of America	Centers for Disease Control and Prevention Division of Viral Diseases, Pathogen Discovery	North America
USA/CA-CDPH-1002006685/2021	EPI_ISL_6211752	OL555478.1	Emily Smith on behalf of CDPH-COVIDNet et al	CDPH VBL	California Department of Public Health	North America
USA/CA-CDPH-2000019867/2021	EPI_ISL_3119212	?	CDPH-COVIDNet et al	CDPH VBL	California Department of Public Health	North America
USA/CA-CDC-STM-9N4JZNF3A/2022	EPI_ISL_14281924	?	Dakota Howard et al	Helix	Centers for Disease Control and Prevention Division of Viral Diseases, Pathogen Discovery	North America
USA/CA-CDPH-1500000481/2022	EPI_ISL_11838824	ON187056.1	CDPH-COVIDNet et al	TPMG Regional Laboratory	California Department of Public Health	North America
USA/CA-CDC-QDX26075375/2021	EPI_ISL_2876820	MZ536492.1	Dakota Howard et al	Quest Diagnostics Incorporated	Centers for Disease Control and Prevention Division of Viral Diseases, Pathogen Discovery	North America
USA/CA-CDPH-1002006705/2021	EPI_ISL_6211767	OL555493.1	Emily Smith on behalf of CDPH-COVIDNet et al	CDPH VBL	California Department of Public Health	North America
USA/CA-CDC-QDX26075413/2021	EPI_ISL_2876821	MZ536493.1	Dakota Howard et al	Quest Diagnostics Incorporated	Centers for Disease Control and Prevention Division of Viral Diseases, Pathogen Discovery	North America
USA/CA-CDPH-2000011408/2020	EPI_ISL_7856743	?	Emily Smith on behalf of CDPH-COVIDNet et al	CDPH VBL	California Department of Public Health	North America
USA/CA-CDPH-1002004599/2020	EPI_ISL_5934488	OL365479.1	Emily Smith on behalf of CDPH-COVIDNet et al	CDPH VBL	California Department of Public Health	North America
USA/CA-CDPH-3000273248/2021	EPI_ISL_13787627	?	Emily Smith on behalf of CDPH-COVIDNet et al	CDPH VBL	California Department of Public Health	North America
USA/CA-CDPH-3000298128/2022	EPI_ISL_12921345	?	CDPH-COVIDNet et al	CDPH VBL	California Department of Public Health	North America
USA/CA-CDPH-3000301559/2022	EPI_ISL_13985100	?	CDPH COVIDNet et al	CDPH VBL	California Department of Public Health	North America
USA/CA-CDPH-3000302536/2022	EPI_ISL_9884555	OM691284.1	CDPH COVIDNet et al	CDPH VBL	California Department of Public Health	North America
USA/CA-Curative-459186/2022	EPI_ISL_13413578	?	J.Cesar Ignacio-Espinoza et al	Curative Labs	Curative Labs	North America
USA/CA-CZB-13130/2020	EPI_ISL_672406	MW483470.1	CZB Cliahub Consortium et al	Madera County Department of Public Health	Chan-Zuckerberg Biohub	North America
USA/CA-CZB-2504/2020	EPI_ISL_513889	MW036074.1	CZB Cliahub Consortium et al	UCSF Clinical Microbiology Laboratory	Chan-Zuckerberg Biohub	North America
USA/CA-CDPH-500054526/2022	EPI_ISL_11839292	ON187520.1	CDPH-COVIDNet et al	TPMG Regional Laboratory	California Department of Public Health	North America
USA/CA-COLOR-UCSF-CC834/2021	EPI_ISL_5323415	?	Charles Chiu et al	Color Genomics	Chiu Laboratory, University of California, San Francisco	North America
USA/CA-CDPH-UC10-2/2020	EPI_ISL_418865	MT419838.1	Xianding Deng et al	California Department of Public Health	University of California, San Francisco	North America
USA/CA-CSMC721/2020	EPI_ISL_7509822	?	Wenjuan Zhang et al	Cedars-Sinai Medical Center, Molecular Pathology Laboratory of Department of Pathology & Laboratory Medicine and Genomic Core	Cedars-Sinai Medical Center, Molecular Pathology Laboratory of Department of Pathology & Laboratory Medicine and Genomic Core	North America
USA/CA-CZB-10801/2020	EPI_ISL_583059	MW276336.1	CZB Cliahub Consortium et al	Humboldt County Public Health Laboratory	Chan-Zuckerberg Biohub	North America
USA/CA-CSMC7/2021	EPI_ISL_7507357	?	Wenjuan Zhang et al	Cedars-Sinai Medical Center, Molecular Pathology Laboratory of Department of Pathology & Laboratory Medicine and Genomic Core	Cedars-Sinai Medical Center, Molecular Pathology Laboratory of Department of Pathology & Laboratory Medicine and Genomic Core	North America
USA/CA-CSMC387/2020	EPI_ISL_7508493	?	Wenjuan Zhang et al	Cedars-Sinai Medical Center, Molecular Pathology Laboratory of Department of Pathology & Laboratory Medicine and Genomic Core	Cedars-Sinai Medical Center, Molecular Pathology Laboratory of Department of Pathology & Laboratory Medicine and Genomic Core	North America
USA/CA-CZB-2521/2020	EPI_ISL_513896	MW036060.1	CZB Cliahub Consortium et al	UCSF Clinical Microbiology Laboratory	Chan-Zuckerberg Biohub	North America
USA/CA-CDPH-UC11/2020	EPI_ISL_413931	?	Xianding Deng et al	California Department of Public Health	Chiu Laboratory, University of California, San Francisco	North America
USA/CA-CDPH018/2020	EPI_ISL_515911	?	CDPH IDLB COVIDNet et al	California Department of Public Health	California Department of Public Health	North America
USA/CA-CZB-1600/2020	EPI_ISL_468529	MT628252.1	CZB Cliahub Consortium et al	San Joaquin County Public Health Lab	Chan-Zuckerberg Biohub	North America
USA/CA-HLX-STM-4VQ8Q3NSD/2022	EPI_ISL_14220713	?	Kaiser Permanente Southern California et al	Kaiser Permanente Southern California	Helix	North America
USA/CA-CDPH-UC9/2020	EPI_ISL_413928	MT419837.1	Xianding Deng et al	California Department of Public Health	Chiu Laboratory, University of California, San Francisco	North America
USA/CA-CZB-15665/2020	EPI_ISL_853463	MW701980.1	CZB Cliahub Consortium et al	Santa Clara County Public Health Laboratory	Chan-Zuckerberg Biohub	North America
USA/CA-CDPH-UC1/2020	EPI_ISL_413557	?	Xianding Deng et al	California Department of Public Health	Chiu Laboratory, University of California, San Francisco	North America
USA/CA-CSMC390/2020	EPI_ISL_7508507	?	Wenjuan Zhang et al	Cedars-Sinai Medical Center, Molecular Pathology Laboratory of Department of Pathology & Laboratory Medicine and Genomic Core	Cedars-Sinai Medical Center, Molecular Pathology Laboratory of Department of Pathology & Laboratory Medicine and Genomic Core	North America
USA/CA-CDPH-MC1198157/2020	EPI_ISL_5696306	?	Emily Smith on behalf of CDPH-COVIDNet et al	CDPH VBL	California Department of Public Health	North America
USA/CA-CZB-14768/2020	EPI_ISL_739272	MW565216.1	CZB Cliahub Consortium et al	Humboldt County Public Health Laboratory	Chan-Zuckerberg Biohub	North America
USA/CA-CZB-10186/2020	EPI_ISL_672251	MW483293.1	CZB Cliahub Consortium et al	The Ashley Laboratory, Stanford University	Chan-Zuckerberg Biohub	North America
USA/CA-CSMC549/2020	EPI_ISL_7509667	?	Wenjuan Zhang et al	Cedars-Sinai Medical Center, Molecular Pathology Laboratory of Department of Pathology & Laboratory Medicine and Genomic Core	Cedars-Sinai Medical Center, Molecular Pathology Laboratory of Department of Pathology & Laboratory Medicine and Genomic Core	North America
USA/CA-Curative-247458/2022	EPI_ISL_10980424	?	Mikhail Hanewich-Hollatz et al	Curative Labs	Curative Labs	North America
USA/CA-Curative-408864/2022	EPI_ISL_14316598	?	J.Cesar Ignacio-Espinoza et al	Curative Labs	Curative Labs	North America
USA/CA-CDPH-500010163/2021	EPI_ISL_5630120	?	Emily Smith on behalf of CDPH-COVIDNet et al	TPMG Regional Laboratory	California Department of Public Health	North America
USA/CA-Curative-292792/2022	EPI_ISL_11171239	?	Mikhail Hanewich-Hollatz et al	Curative Labs	Curative Labs	North America
USA/CA-COLOR-UCSF-CC358/2021	EPI_ISL_1825077	?	Charles Chiu et al	Color Genomics	Chiu Laboratory, University of California, San Francisco	North America
USA/CA-CZB0136/2020	EPI_ISL_429003	MT385427.1	CZB Cliahub Consortium et al	UCSF Clinical Microbiology Laboratory	Chan-Zuckerberg Biohub	North America
USA/CA-CSMC649/2020	EPI_ISL_7509760	?	Wenjuan Zhang et al	Cedars-Sinai Medical Center, Molecular Pathology Laboratory of Department of Pathology & Laboratory Medicine and Genomic Core	Cedars-Sinai Medical Center, Molecular Pathology Laboratory of Department of Pathology & Laboratory Medicine and Genomic Core	North America
USA/CA-CDPH1892/2021	EPI_ISL_4474675	?	CDPH IDLB COVIDNet et al	California Department of Public Health	California Department of Public Health	North America
USA/CA-CDPH-UC6/2020	EPI_ISL_413924	MT419834.1	Xianding Deng et al	California Department of Public Health	Chiu Laboratory, University of California, San Francisco	North America
USA/CA-Curative-258159/2022	EPI_ISL_12009556	?	Mikhail Hanewich-Hollatz et al	Curative Labs	Curative Labs	North America
USA/CA-Curative-478190/2022	EPI_ISL_14316566	?	J.Cesar Ignacio-Espinoza et al	Curative Labs	Curative Labs	North America
USA/CA-CZB-13814/2020	EPI_ISL_739303	MW565719.1	CZB Cliahub Consortium et al	Alameda County Public Health Lab	Chan-Zuckerberg Biohub	North America
USA/CA-CZB-15491/2020	EPI_ISL_738990	MW564754.1	CZB Cliahub Consortium et al	County of San Luis Obispo Public Health Laboratory	Chan-Zuckerberg Biohub	North America
USA/CA-Curative-245906/2022	EPI_ISL_10585505	?	Mikhail Hanewich-Hollatz et al	Curative Labs	Curative Labs	North America
USA/CA-CZB-2506/2020	EPI_ISL_513891	MW036083.1	CZB Cliahub Consortium et al	UCSF Clinical Microbiology Laboratory	Chan-Zuckerberg Biohub	North America
USA/CA-COLOR-UCSF-CC039/2021	EPI_ISL_1824758	?	Charles Chiu et al	Color Genomics	Chiu Laboratory, University of California, San Francisco	North America
USA/CA-Curative-404019/2022	EPI_ISL_14316615	?	J.Cesar Ignacio-Espinoza et al	Curative Labs	Curative Labs	North America
USA/CA-CDPH-N3500988/2021	EPI_ISL_13643103	?	CDPH-COVIDNet et al	UCI Medical Center	California Department of Public Health	North America
USA/CA-Curative-224715/2022	EPI_ISL_11171413	?	Mikhail Hanewich-Hollatz et al	Curative Labs	Curative Labs	North America
USA/CA-COLOR-UCSF-CC872/2021	EPI_ISL_5323453	?	Charles Chiu et al	Color Genomics	Chiu Laboratory, University of California, San Francisco	North America
USA/CA-CZB-1145/2020	EPI_ISL_447896	MT481936.1	CZB Cliahub Consortium et al	University of California, Davis	Chan-Zuckerberg Biohub	North America
USA/CA-COLOR-UCSF-CC992/2021	EPI_ISL_5260655	?	Charles Chiu et al	Color Genomics	Chiu Laboratory, University of California, San Francisco	North America
USA/CA-CSMC661/2020	EPI_ISL_7509769	?	Wenjuan Zhang et al	Cedars-Sinai Medical Center, Molecular Pathology Laboratory of Department of Pathology & Laboratory Medicine and Genomic Core	Cedars-Sinai Medical Center, Molecular Pathology Laboratory of Department of Pathology & Laboratory Medicine and Genomic Core	North America
USA/CA-CZB-11519/2020	EPI_ISL_625578	MW276550.1	CZB Cliahub Consortium et al		Chan-Zuckerberg Biohub	North America
USA/CA-CDPH-UC7/2020	EPI_ISL_413925	MT419835.1	Xianding Deng et al	California Department of Public Health	Chiu Laboratory, University of California, San Francisco	North America
USA/CA-CDPH-UC1161/2020	EPI_ISL_977723	MW973268.1	Charles Chiu et al	California Department of Public Health	Chiu Laboratory, University of California, San Francisco	North America
USA/CA-CSMC81/2020	EPI_ISL_475697	?	Wenjuan Zhang et al	Cedars-Sinai Medical Center, Department of Pathology & Laboratory Medicine, Molecular Pathology Laboratory	Cedars-Sinai Medical Center, Molecular Pathology Laboratory of Department of Pathology & Laboratory Medicine and Genomic Core	North America
USA/CA-Curative-446794/2022	EPI_ISL_14316623	?	J.Cesar Ignacio-Espinoza et al	Curative Labs	Curative Labs	North America
USA/CA-Curative-471993/2022	EPI_ISL_13128759	?	J.Cesar Ignacio-Espinoza et al	Curative Labs	Curative Labs	North America
USA/CA-CDPH-UC1685/2020	EPI_ISL_984437	MW974532.1	Charles Chiu et al	California Department of Public Health	Chiu Laboratory, University of California, San Francisco	North America
USA/CA-HLX-STM-4AS8WCPHP/2022	EPI_ISL_12834682	?	Kaiser Permanente Southern California et al	Kaiser Permanente Southern California	Helix	North America
USA/CA-Curative-241996/2022	EPI_ISL_12504508	?	J.Cesar Ignacio-Espinoza et al	Curative Labs	Curative Labs	North America
USA/CA-Curative-299811/2022	EPI_ISL_11171224	?	Mikhail Hanewich-Hollatz et al	Curative Labs	Curative Labs	North America
USA/CA-HLX-STM-HTJAA2QM9/2022	EPI_ISL_14058933	?	Kaiser Permanente Southern California et al	Kaiser Permanente Southern California	Helix	North America
USA/CA-LACPHL-AF04815/2021	EPI_ISL_7962082	OL977368.1	P. Hemarajata et al.	modMD	Los Angeles County Public Health Laboratories	North America
USA/CA-QDX-2700/2020	EPI_ISL_605003	MW191438.1	Rosenthal et al	Quest Diagnostics	Quest Diagnostics	North America
USA/CA-SCCPHD-UC104/2020	EPI_ISL_435583	?	Xianding Deng et al	Santa Clara County Public Health Department	Chiu Laboratory, University of California, San Francisco	North America
USA/CA-HLX-STM-GNC8W5CWC/2022	EPI_ISL_14376275	?	Kaiser Permanente Southern California et al	Kaiser Permanente Southern California	Helix	North America
USA/CA-HLX-STM-Z7PNWNAY2/2022	EPI_ISL_9928993	?	Kaiser Permanente Southern California et al	Kaiser Permanente Southern California	Helix	North America
USA/CA-HLX-STM-U965YC2RA/2022	EPI_ISL_14376721	?	Kaiser Permanente Southern California et al	Kaiser Permanente Southern California	Helix	North America
USA/CA-QDX-3977/2021	EPI_ISL_906420	MW549994.1	Rosenthal et al	Quest Diagnostics	Quest Diagnostics	North America
USA/CA-HLX-STM-6GFMEFPAK/2022	EPI_ISL_13831125	?	Kaiser Permanente Southern California et al	Kaiser Permanente Southern California	Helix	North America
USA/CA-LACPHL-AF05831/2021	EPI_ISL_8749229	OM277311.1	A.R. Gener et al.	modMD	Los Angeles County Public Health Laboratories	North America
USA/CA-HLX-STM-DPV4W6G2E/2022	EPI_ISL_12833991	?	Kaiser Permanente Southern California et al	Kaiser Permanente Southern California	Helix	North America
USA/CA-QDX-1095/2020	EPI_ISL_571809	MW065107.1	Rosenthal et al	Quest Diagnostics	Quest Diagnostics	North America
USA/CA-IGI-0416/2020	EPI_ISL_754895	?	Stacia Wyman et al	Innovative Genomics Institute, UC Berkeley	Innovative Genomics Institute, UC Berkeley	North America
USA/CA-HLX-STM-K4PDUGXYU/2022	EPI_ISL_13416402	?	Kaiser Permanente Southern California et al	Kaiser Permanente Southern California	Helix	North America
USA/CA-HLX-STM-YGTYN3YA9/2022	EPI_ISL_14058045	?	Kaiser Permanente Southern California et al	Kaiser Permanente Southern California	Helix	North America
USA/CA-QDX-83/2020	EPI_ISL_468564	MT627411.1	Anderson et al	Quest Diagnostics	Quest Diagnostics	North America
USA/CA-QDX-2720/2020	EPI_ISL_605010	MW191445.1	Rosenthal et al	Quest Diagnostics	Quest Diagnostics	North America
USA/CO-CDC-ASC210108021/2021	EPI_ISL_2686982	MZ450187.1	Dakota Howard et al	Aegis Sciences Corporation	Centers for Disease Control and Prevention Division of Viral Diseases, Pathogen Discovery	North America
USA/CA-UCSF-CC251/2021	EPI_ISL_4261877	?	Charles Chiu et al	Chiu Laboratory, University of California, San Francisco	Chiu Laboratory, University of California, San Francisco	North America
USA/CO-CDC-ASC210003274/2021	EPI_ISL_1446098	MW851752.1	Dakota Howard et al	Aegis Sciences Corporation	Centers for Disease Control and Prevention Division of Viral Diseases, Pathogen Discovery	North America
USA/CO-CDC-FG-011922/2021	EPI_ISL_5854121	MW859888.1	Dakota Howard et al	Fulgent Genetics	Centers for Disease Control and Prevention Division of Viral Diseases, Pathogen Discovery	North America
USA/CA-SEARCH-58338/2020	EPI_ISL_7946128	?	Sydney Morgan + Marni Jacobs + Celestine Magallanes + Holly Valentine + Louise C. Laurent + SEARCH et al	EXCITE Lab	Andersen lab at Scripps Research	North America
USA/CO-CDC-ASC210034755/2021	EPI_ISL_2042503	MZ184108.1	Dakota Howard et al	Aegis Sciences Corporation	Centers for Disease Control and Prevention Division of Viral Diseases, Pathogen Discovery	North America
USA/CO-CDC-MMB09087670/2021	EPI_ISL_2875281	MZ532704.1	Dakota Howard et al	Mako Medical	Centers for Disease Control and Prevention Division of Viral Diseases, Pathogen Discovery	North America
USA/CA-UCSF-CC543/2021	EPI_ISL_5260262	?	Charles Chiu et al	Chiu Laboratory, University of California, San Francisco	Chiu Laboratory, University of California, San Francisco	North America
USA/CO-CDC-FG-248256/2022	EPI_ISL_9425850	OM477155.1	Dakota Howard et al	Fulgent Genetics	Centers for Disease Control and Prevention Division of Viral Diseases, Pathogen Discovery	North America
USA/CO-CDC-FG-248528/2022	EPI_ISL_9425763	OM477123.1	Dakota Howard et al	Fulgent Genetics	Centers for Disease Control and Prevention Division of Viral Diseases, Pathogen Discovery	North America
USA/CA-UCSF-CC532/2021	EPI_ISL_5055006	?	Charles Chiu et al	Chiu Laboratory, University of California, San Francisco	Chiu Laboratory, University of California, San Francisco	North America
USA/CA-UCSF-CC277/2021	EPI_ISL_4261931	?	Charles Chiu et al	Chiu Laboratory, University of California, San Francisco	Chiu Laboratory, University of California, San Francisco	North America
USA/CA-UCSC-709/2020	EPI_ISL_2081557	?	Mark Akeson et al	UCSC Genomics Institute	UCSC Genomics Institute	North America
USA/CO-CDC-MMB09552004/2021	EPI_ISL_3604071	MZ876783.1	Dakota Howard et al	Mako Medical	Centers for Disease Control and Prevention Division of Viral Diseases, Pathogen Discovery	North America
USA/CA-SEARCH-18310/2021	EPI_ISL_3215492	?	Fred Wu et al	EXCITE Lab	Andersen lab at Scripps Research	North America
USA/CA-UCSF-UC1018/2020	EPI_ISL_977898	MW974535.1	Charles Chiu et al	Chiu Laboratory, University of California, San Francisco	Chiu Laboratory, University of California, San Francisco	North America
USA/CO-CDC-ASC210060301/2021	EPI_ISL_2146908	MZ281121.1	Dakota Howard et al	Aegis Sciences Corporation	Centers for Disease Control and Prevention Division of Viral Diseases, Pathogen Discovery	North America
USA/CA-UW-22052953062/2022	EPI_ISL_13356671	ON796425.1	Pavitra Roychoudhury et al	UW Virology Lab	UW Virology Lab	North America
USA/CO-CDC-MMB08742968/2021	EPI_ISL_2646779	MZ430675.1	Dakota Howard et al	Mako Medical	Centers for Disease Control and Prevention Division of Viral Diseases, Pathogen Discovery	North America
USA/CO-CDC-ASC210331139/2021	EPI_ISL_5517062	OK601955.1	Dakota Howard et al	Aegis Sciences Corporation	Centers for Disease Control and Prevention Division of Viral Diseases, Pathogen Discovery	North America
USA/CA-UCSF-CC232/2021	EPI_ISL_4261956	?	Charles Chiu et al	Chiu Laboratory, University of California, San Francisco	Chiu Laboratory, University of California, San Francisco	North America
USA/CA-SEARCH-58574/2021	EPI_ISL_7946679	?	David Pride et al	EXCITE Lab	Andersen lab at Scripps Research	North America
USA/CO-CDC-ASC210476513/2021	EPI_ISL_6529710	OL573186.1	Dakota Howard et al	Aegis Sciences Corporation	Centers for Disease Control and Prevention Division of Viral Diseases, Pathogen Discovery	North America
USA/CA-UCSF-CC011/2021	EPI_ISL_1824306	?	Charles Chiu et al	Chiu Laboratory, University of California, San Francisco	Chiu Laboratory, University of California, San Francisco	North America
USA/CO-CDC-MMB09332704/2021	EPI_ISL_3110901	MZ650800.1	Dakota Howard et al	Mako Medical	Centers for Disease Control and Prevention Division of Viral Diseases, Pathogen Discovery	North America
USA/CA-UCSF-CC308/2021	EPI_ISL_4261878	?	Charles Chiu et al	Chiu Laboratory, University of California, San Francisco	Chiu Laboratory, University of California, San Francisco	North America
USA/CO-CDC-ASC210485679/2021	EPI_ISL_7438677	OL786685.1	Dakota Howard et al	Aegis Sciences Corporation	Centers for Disease Control and Prevention Division of Viral Diseases, Pathogen Discovery	North America
USA/CO-CDC-ASC210496200/2021	EPI_ISL_6380296	OL481027.1	Dakota Howard et al	Aegis Sciences Corporation	Centers for Disease Control and Prevention Division of Viral Diseases, Pathogen Discovery	North America
USA/CO-CDC-2-5418833/2021	EPI_ISL_9351476	OM461016.1	Mili Sheth et al	"CO Dept. of Public Health and Environment, Lab Services Division"	Centers for Disease Control and Prevention Division of Viral Diseases, Pathogen Discovery	North America
USA/CO-CDC-MMB09332707/2021	EPI_ISL_3110926	MZ650825.1	Dakota Howard et al	Mako Medical	Centers for Disease Control and Prevention Division of Viral Diseases, Pathogen Discovery	North America
USA/CA-UCSF-CC540/2021	EPI_ISL_5055014	?	Charles Chiu et al	Chiu Laboratory, University of California, San Francisco	Chiu Laboratory, University of California, San Francisco	North America
USA/CO-CDC-LC0043754/2021	EPI_ISL_1684441	MZ039071.1	Dakota Howard et al	Laboratory Corporation of America	Centers for Disease Control and Prevention Division of Viral Diseases, Pathogen Discovery	North America
USA/CO-CDC-ASC210100923/2021	EPI_ISL_4496271	OK289372.1	Dakota Howard et al	Aegis Sciences Corporation	Centers for Disease Control and Prevention Division of Viral Diseases, Pathogen Discovery	North America
USA/CO-CDC-MMB09573699/2021	EPI_ISL_4259947	OK171687.1	Dakota Howard et al	Mako Medical	Centers for Disease Control and Prevention Division of Viral Diseases, Pathogen Discovery	North America
USA/CA-SEARCH-59140/2021	EPI_ISL_8186328	?	David Pride et al	EXCITE Lab	Andersen lab at Scripps Research	North America
USA/CA-UCSF-UC1019/2020	EPI_ISL_977899	MW974536.1	Charles Chiu et al	Chiu Laboratory, University of California, San Francisco	Chiu Laboratory, University of California, San Francisco	North America
USA/CO-CDC-FG-011894/2021	EPI_ISL_5854108	MW859875.1	Dakota Howard et al	Fulgent Genetics	Centers for Disease Control and Prevention Division of Viral Diseases, Pathogen Discovery	North America
USA/CO-CDC-LC0097108/2021	EPI_ISL_3113358	MZ850749.1	Dakota Howard et al	Laboratory Corporation of America	Centers for Disease Control and Prevention Division of Viral Diseases, Pathogen Discovery	North America
USA/CA-UCSF-CC544/2021	EPI_ISL_5260263	?	Charles Chiu et al	Chiu Laboratory, University of California, San Francisco	Chiu Laboratory, University of California, San Francisco	North America
USA/CO-CDC-FG-248530/2022	EPI_ISL_9425848	OM477154.1	Dakota Howard et al	Fulgent Genetics	Centers for Disease Control and Prevention Division of Viral Diseases, Pathogen Discovery	North America
USA/CO-CDC-ASC210032532/2021	EPI_ISL_2421929	MZ349735.1	Dakota Howard et al	Aegis Sciences Corporation	Centers for Disease Control and Prevention Division of Viral Diseases, Pathogen Discovery	North America
USA/CO-CDC-ASC210408520/2021	EPI_ISL_5110241	OK496587.1	Dakota Howard et al	Aegis Sciences Corporation	Centers for Disease Control and Prevention Division of Viral Diseases, Pathogen Discovery	North America
USA/CA-UCSF-CC541/2021	EPI_ISL_5055015	?	Charles Chiu et al	Chiu Laboratory, University of California, San Francisco	Chiu Laboratory, University of California, San Francisco	North America
USA/CA-UCSF-CC539/2021	EPI_ISL_5055013	?	Charles Chiu et al	Chiu Laboratory, University of California, San Francisco	Chiu Laboratory, University of California, San Francisco	North America
USA/CO-CDC-ASC210523530/2021	EPI_ISL_7920604	OL947998.1	Dakota Howard et al	Aegis Sciences Corporation	Centers for Disease Control and Prevention Division of Viral Diseases, Pathogen Discovery	North America
USA/CA-UCSF-CC295/2021	EPI_ISL_4261950	?	Charles Chiu et al	Chiu Laboratory, University of California, San Francisco	Chiu Laboratory, University of California, San Francisco	North America
USA/CO-CDC-ASC210355993/2021	EPI_ISL_6164570	OL430638.1	Dakota Howard et al	Aegis Sciences Corporation	Centers for Disease Control and Prevention Division of Viral Diseases, Pathogen Discovery	North America
USA/CA-SJCPHL-2203894477/2022	EPI_ISL_10792746	?	Dr. Harmeet Kaur et al	San Joaquin County Public Health Lab	San Joaquin County Public Health Lab	North America
USA/CA-UCSF-CC405/2021	EPI_ISL_4261933	?	Charles Chiu et al	Chiu Laboratory, University of California, San Francisco	Chiu Laboratory, University of California, San Francisco	North America
USA/CO-CDC-MMB11076433/2021	EPI_ISL_6381841	OL502290.1	Dakota Howard et al	Mako Medical	Centers for Disease Control and Prevention Division of Viral Diseases, Pathogen Discovery	North America
USA/CA-Stanford-42_S19/2021	EPI_ISL_4237130	?	Selamawit Bihon et al	Stanford Health Care	Stanford University School of Medicine, Clinical Virology Laboratory	North America
USA/CO-CDC-ASC210395599/2021	EPI_ISL_7406736	OL775650.1	Dakota Howard et al	Aegis Sciences Corporation	Centers for Disease Control and Prevention Division of Viral Diseases, Pathogen Discovery	North America
USA/CA-SEARCH-18248/2020	EPI_ISL_3215445	?	David Pride et al	EXCITE Lab	Andersen lab at Scripps Research	Washington
USA/CO-CDC-ASC210519190/2021	EPI_ISL_6561127	OL577939.1	Dakota Howard et al	Aegis Sciences Corporation	Centers for Disease Control and Prevention Division of Viral Diseases, Pathogen Discovery	North America
USA/CO-CDPHE-2100511868/2021	EPI_ISL_1234216	MW796840.1	Laura Bankers et al	Colorado Department of Public Health and Environment	Colorado Department of Public Health and Environment	North America
USA/CO-CDPHE-2101255367/2021	EPI_ISL_3160140	MZ830504.1	Laura Bankers et al	Colorado Department of Public Health and Environment	Colorado Department of Public Health and Environment	North America
USA/CO-CDPHE-2006210012/2020	EPI_ISL_6602517	OL641024.1	Laura Bankers et al	Colorado Department of Public Health and Environment	Colorado Department of Public Health and Environment	North America
USA/CO-CDPHE-2004230142/2020	EPI_ISL_5439863	OL314022.1	Laura Bankers et al	Colorado Department of Public Health and Environment	Colorado Department of Public Health and Environment	North America
USA/CO-CDPHE-2101297496/2021	EPI_ISL_3403860	MZ832946.1	Laura Bankers et al	Colorado Department of Public Health and Environment	Colorado Department of Public Health and Environment	North America
USA/CO-CDPHE-2101169801/2021	EPI_ISL_6211490	OL544325.1	Laura Bankers et al	Colorado Department of Public Health and Environment	Colorado Department of Public Health and Environment	North America
USA/CO-CDC-MMB14597223/2022	EPI_ISL_11240735	ON032006.1	Dakota Howard et al	Mako Medical	Centers for Disease Control and Prevention Division of Viral Diseases, Pathogen Discovery	North America
USA/CO-CDPHE-2010094036/2020	EPI_ISL_3943882	OK136851.1	Laura Bankers et al	Colorado Department of Public Health and Environment	Colorado Department of Public Health and Environment	North America
USA/CO-CDPHE-2010014290/2020	EPI_ISL_5931071	OL408747.1	Laura Bankers et al	Colorado Department of Public Health and Environment	Colorado Department of Public Health and Environment	North America
USA/CO-CDPHE-2101626812/2021	EPI_ISL_5155075	OK596837.1	Laura Bankers et al	Colorado Department of Public Health and Environment	Colorado Department of Public Health and Environment	North America
USA/CO-CDPHE-2100677295/2021	EPI_ISL_1539615	OM067132.1	Laura Bankers et al	Colorado Department of Public Health and Environment	Colorado Department of Public Health and Environment	North America
USA/CO-CDC-MMB14560912/2022	EPI_ISL_11252333	ON026769.1	Dakota Howard et al	Mako Medical	Centers for Disease Control and Prevention Division of Viral Diseases, Pathogen Discovery	North America
USA/CO-CDPHE-2004180311/2020	EPI_ISL_5439667	OL313307.1	Laura Bankers et al	Colorado Department of Public Health and Environment	Colorado Department of Public Health and Environment	North America
USA/CO-CDPHE-2100110757/2020	EPI_ISL_11861036	ON227569.1	Laura Bankers et al	Colorado Department of Public Health and Environment	Colorado Department of Public Health and Environment	North America
USA/CO-CDC-MMB14512631/2022	EPI_ISL_11173993	ON017920.1	Dakota Howard et al	Mako Medical	Centers for Disease Control and Prevention Division of Viral Diseases, Pathogen Discovery	North America
USA/CO-CDPHE-2010280211/2020	EPI_ISL_710364	MW645977.1	Laura Bankers et al	Colorado Department of Public Health and Environment	Colorado Department of Puplic Health and Environment	North America
USA/CO-CDPHE-2100233671/2021	EPI_ISL_954989	MW629230.1	Laura Bankers et al	Colorado Department of Public Health and Environment	Colorado Department of Puplic Health and Environment	North America
USA/CO-CDPHE-2004230041/2020	EPI_ISL_5439840	OL313916.1	Laura Bankers et al	Colorado Department of Public Health and Environment	Colorado Department of Public Health and Environment	North America
USA/CO-CDPHE-2004220685/2020	EPI_ISL_710180	MW645752.1	Laura Bankers et al	Colorado Department of Public Health and Environment	Colorado Department of Puplic Health and Environment	North America
USA/CO-CDPHE-2100102998/2020	EPI_ISL_8064622	?	Laura Bankers et al	Colorado Department of Public Health and Environment	Colorado Department of Public Health and Environment	North America
USA/CO-CDC-MMB15025977/2022	EPI_ISL_12501337	ON389749.1	Dakota Howard et al	Mako Medical	Centers for Disease Control and Prevention Division of Viral Diseases, Pathogen Discovery	North America
USA/CO-CDPHE-2101135574/2021	EPI_ISL_2987397	MZ618274.1	Laura Bankers et al	Colorado Department of Public Health and Environment	Colorado Department of Public Health and Environment	North America
USA/CO-CDPHE-2008240161/2020	EPI_ISL_5259610	OK598383.1	Laura Bankers et al	Colorado Department of Public Health and Environment	Colorado Department of Public Health and Environment	North America
USA/CO-CDPHE-2011210852/2020	EPI_ISL_12054234	ON292613.1	Laura Bankers et al	Colorado Department of Public Health and Environment	Colorado Department of Public Health and Environment	North America
USA/CO-CDPHE-2005040350/2020	EPI_ISL_5440073	OL313309.1	Laura Bankers et al	Colorado Department of Public Health and Environment	Colorado Department of Public Health and Environment	North America
USA/CO-CDPHE-2101784880/2021	EPI_ISL_5032753	OK458028.1	Laura Bankers et al	Colorado Department of Public Health and Environment	Colorado Department of Public Health and Environment	North America
USA/CO-CDPHE-2100232871/2021	EPI_ISL_954965	MW629204.1	Laura Bankers et al	Colorado Department of Public Health and Environment	Colorado Department of Puplic Health and Environment	North America
USA/CO-CDPHE-2005120382/2020	EPI_ISL_5259997	OK559160.1	Laura Bankers et al	Colorado Department of Public Health and Environment	Colorado Department of Public Health and Environment	North America
USA/CO-CDC-MMB14538561/2022	EPI_ISL_11174010	ON017937.1	Dakota Howard et al	Mako Medical	Centers for Disease Control and Prevention Division of Viral Diseases, Pathogen Discovery	North America
USA/CO-CDPHE-2009151301/2020	EPI_ISL_677316	MW645740.1	Laura Bankers et al	Colorado Department of Public Health and Environment	Colorado Department of Puplic Health and Environment	North America
USA/CO-CDPHE-2009151365/2020	EPI_ISL_710228	MW645835.1	Laura Bankers et al	Colorado Department of Public Health and Environment	Colorado Department of Puplic Health and Environment	North America
USA/CO-CDC-MMB14538591/2022	EPI_ISL_10998322	OM981005.1	Dakota Howard et al	Mako Medical	Centers for Disease Control and Prevention Division of Viral Diseases, Pathogen Discovery	North America
USA/CO-CDC-MMB14611023/2022	EPI_ISL_11174117	ON018044.1	Dakota Howard et al	Mako Medical	Centers for Disease Control and Prevention Division of Viral Diseases, Pathogen Discovery	North America
USA/CO-CDPHE-2100061752/2020	EPI_ISL_12087822	ON327055.1	Laura Bankers et al	Colorado Department of Public Health and Environment	Colorado Department of Public Health and Environment	North America
USA/CO-CDPHE-2100096843/2020	EPI_ISL_10090111	OM797400.1	Laura Bankers et al	Colorado Department of Public Health and Environment	Colorado Department of Public Health and Environment	North America
USA/CO-CDPHE-2009151427/2020	EPI_ISL_710230	MW645837.1	Laura Bankers et al	Colorado Department of Public Health and Environment	Colorado Department of Puplic Health and Environment	North America
USA/CO-CDPHE-2007031518/2020	EPI_ISL_5440551	OK659607.1	Laura Bankers et al	Colorado Department of Public Health and Environment	Colorado Department of Public Health and Environment	North America
USA/CO-CDPHE-2006230299/2020	EPI_ISL_6602555	OL641004.1	Laura Bankers et al	Colorado Department of Public Health and Environment	Colorado Department of Public Health and Environment	North America
USA/CO-CDPHE-2101616962/2021	EPI_ISL_4511734	OK297811.1	Laura Bankers et al	Colorado Department of Public Health and Environment	Colorado Department of Public Health and Environment	North America
USA/CO-CDPHE-2100028667/2020	EPI_ISL_771337	MW645634.1	Laura Bankers et al	Colorado Department of Public Health and Environment	Colorado Department of Puplic Health and Environment	North America
USA/CO-CDPHE-2100468249/2021	EPI_ISL_1169805	MW715227.1	Laura Bankers et al	Colorado Department of Public Health and Environment	Colorado Department of Public Health and Environment	North America
USA/CO-CDPHE-2100779521/2021	EPI_ISL_2195247	?	Laura Bankers et al	Colorado Department of Public Health and Environment	Colorado Department of Public Health and Environment	North America
USA/CO-CDPHE-2010190951/2020	EPI_ISL_4750143	OK401982.1	Laura Bankers et al	Colorado Department of Public Health and Environment	Colorado Department of Public Health and Environment	North America
USA/CO-CDPHE-2003130753/2020	EPI_ISL_2549664	OL891017.1	Laura Bankers et al	Colorado Department of Public Health and Environment	Colorado Department of Public Health and Environment	North America
USA/CO-CDPHE-2005260896/2020	EPI_ISL_5260106	OK559054.1	Laura Bankers et al	Colorado Department of Public Health and Environment	Colorado Department of Public Health and Environment	North America
USA/CO-CDPHE-2100289458/2021	EPI_ISL_6581811	OL678700.1	Laura Bankers et al	Colorado Department of Public Health and Environment	Colorado Department of Public Health and Environment	North America
USA/CO-CDPHE-2003120320/2020	EPI_ISL_2549653	OL890816.1	Laura Bankers et al	Colorado Department of Public Health and Environment	Colorado Department of Public Health and Environment	North America
USA/CO-CDPHE-2101510801/2021	EPI_ISL_4212439	OK267297.1	Laura Bankers et al	Colorado Department of Public Health and Environment	Colorado Department of Public Health and Environment	North America
USA/CO-CDPHE-2004240102/2020	EPI_ISL_5439896	OL313505.1	Laura Bankers et al	Colorado Department of Public Health and Environment	Colorado Department of Public Health and Environment	North America
USA/CO-CDPHE-2008181078/2020	EPI_ISL_710220	MW645820.1	Laura Bankers et al	Colorado Department of Public Health and Environment	Colorado Department of Puplic Health and Environment	North America
USA/CO-CDPHE-2003310104/2020	EPI_ISL_2549706	OL890819.1	Laura Bankers et al	Colorado Department of Public Health and Environment	Colorado Department of Public Health and Environment	North America
USA/CO-CDPHE-2007170115/2020	EPI_ISL_5441028	OK659464.1	Laura Bankers et al	Colorado Department of Public Health and Environment	Colorado Department of Public Health and Environment	North America
USA/CO-CDPHE-2006260794/2020	EPI_ISL_6602612	OL641037.1	Laura Bankers et al	Colorado Department of Public Health and Environment	Colorado Department of Public Health and Environment	North America
USA/CO-CDPHE-2008153071/2020	EPI_ISL_5259470	OK598494.1	Laura Bankers et al	Colorado Department of Public Health and Environment	Colorado Department of Public Health and Environment	North America
USA/CO-CDPHE-2008180407/2020	EPI_ISL_710219	MW645819.1	Laura Bankers et al	Colorado Department of Public Health and Environment	Colorado Department of Puplic Health and Environment	North America
USA/CO-CDPHE-2011135918/2020	EPI_ISL_12054227	ON293104.1	Laura Bankers et al	Colorado Department of Public Health and Environment	Colorado Department of Public Health and Environment	North America
USA/CO-CDPHE-2100015182/2020	EPI_ISL_771312	MW645603.1	Laura Bankers et al	Colorado Department of Public Health and Environment	Colorado Department of Puplic Health and Environment	North America
USA/CO-CDPHE-2100449808/2021	EPI_ISL_1234058	MW796687.1	Laura Bankers et al	Colorado Department of Public Health and Environment	Colorado Department of Public Health and Environment	North America
USA/CO-CDPHE-2004190024/2020	EPI_ISL_5439683	OL313559.1	Laura Bankers et al	Colorado Department of Public Health and Environment	Colorado Department of Public Health and Environment	North America
USA/CO-CDPHE-2005191725/2020	EPI_ISL_5260054	OK559088.1	Laura Bankers et al	Colorado Department of Public Health and Environment	Colorado Department of Public Health and Environment	North America
USA/CO-CDPHE-2009171743/2020	EPI_ISL_5847454	OL381671.1	Laura Bankers et al	Colorado Department of Public Health and Environment	Colorado Department of Public Health and Environment	North America
USA/CO-CDPHE-2100428246/2021	EPI_ISL_1169780	MW715153.1	Laura Bankers et al	Colorado Department of Public Health and Environment	Colorado Department of Public Health and Environment	North America
USA/CO-CDPHE-2007243026/2020	EPI_ISL_5847934	OL381224.1	Laura Bankers et al	Colorado Department of Public Health and Environment	Colorado Department of Public Health and Environment	North America
USA/CO-CDPHE-2007101894/2020	EPI_ISL_5253977	OK557496.1	Laura Bankers et al	Colorado Department of Public Health and Environment	Colorado Department of Public Health and Environment	North America
USA/CT-CDC-QDX26489238/2021	EPI_ISL_4366112	OK248012.1	Dakota Howard et al	Quest Diagnostics Incorporated	Centers for Disease Control and Prevention Division of Viral Diseases, Pathogen Discovery	North America
USA/CO_c8eyvr_20200710/2020	EPI_ISL_11575528	?	Ebel et al	Colorado State University Center for Vector-Borne Infectious Diseases	Colorado State University Center for Vector-Borne Infectious Diseases	North America
USA/CT-CDC-QDX24941389/2021	EPI_ISL_2372237	MZ321546.1	Dakota Howard et al	Quest Diagnostics Incorporated	Centers for Disease Control and Prevention Division of Viral Diseases, Pathogen Discovery	North America
USA/CO-CDPHE-2103480257/2022	EPI_ISL_14270796	?	Laura Bankers et al	Colorado Department of Public Health and Environment	Colorado Department of Public Health and Environment	North America
USA/CT-CDC-QDX23849763/2021	EPI_ISL_1797927	MZ056267.1	Dakota Howard et al	Quest Diagnostics Incorporated	Centers for Disease Control and Prevention Division of Viral Diseases, Pathogen Discovery	North America
USA/CO-CDPHE-2103186091/2022	EPI_ISL_12803223	ON640258.1	Laura Bankers et al	Colorado Department of Public Health and Environment	Colorado Department of Public Health and Environment	North America
USA/CT-CDC-LC0806670/2022	EPI_ISL_14332018	?	Dakota Howard et al	Laboratory Corporation of America	Centers for Disease Control and Prevention Division of Viral Diseases, Pathogen Discovery	North America
USA/CT-CDC-QDX26032785/2021	EPI_ISL_4372166	OK251864.1	Dakota Howard et al	Quest Diagnostics Incorporated	Centers for Disease Control and Prevention Division of Viral Diseases, Pathogen Discovery	North America
USA/CT-CDC-LC0606892/2022	EPI_ISL_12655411	ON499209.1	Dakota Howard et al	Laboratory Corporation of America	Centers for Disease Control and Prevention Division of Viral Diseases, Pathogen Discovery	North America
USA/CT-CDC-2-3693584/2020	EPI_ISL_747132	MW406584.1	Queen et al	Respiratory Viruses Branch, Centers for Disease Control and Prevention	Respiratory Viruses Branch, Centers for Disease Control and Prevention	North America
USA/CT-CDC-ASC210321918/2021	EPI_ISL_6644734	OL608887.1	Dakota Howard et al	Aegis Sciences Corporation	Centers for Disease Control and Prevention Division of Viral Diseases, Pathogen Discovery	North America
USA/CO-CDPHE-2102445894/2021	EPI_ISL_8159346	?	Laura Bankers et al	Colorado Department of Public Health and Environment	Colorado Department of Public Health and Environment	North America
USA/CT-CDC-LC0802564/2022	EPI_ISL_14294622	?	Dakota Howard et al	Laboratory Corporation of America	Centers for Disease Control and Prevention Division of Viral Diseases, Pathogen Discovery	North America
USA/CO-CDPHE-2102418576/2021	EPI_ISL_8124612	?	Laura Bankers et al	Colorado Department of Public Health and Environment	Colorado Department of Public Health and Environment	North America
USA/CT-Broad-CRSP_EMK2OWLA5GZILBU4/2022	EPI_ISL_12217922	ON321915.1	Siddle et al	Broad Institute Clinical Research Sequencing Platform	Infectious Disease Program, Broad Institute of Harvard and MIT	North America
USA/CT-CDC-LC0154625/2021	EPI_ISL_3512827	MZ860187.1	Dakota Howard et al	Laboratory Corporation of America	Centers for Disease Control and Prevention Division of Viral Diseases, Pathogen Discovery	North America
USA/CT-CDC-2-3713968/2020	EPI_ISL_751649	MW495886.1	Krista Queen et al	CT-Dr. Katherine A. Kelley State Public Health Lab	Genomics and Discovery, Respiratory Viruses Branch, Division of Viral Diseases, Centers for Disease Control and Prevention	North America
USA/CO-CDPHE-2103147427/2022	EPI_ISL_12803309	?	Laura Bankers et al	Colorado Department of Public Health and Environment	Colorado Department of Public Health and Environment	North America
USA/CO-CDPHE-2102435505/2021	EPI_ISL_10955039	?	Laura Bankers et al	Colorado Department of Public Health and Environment	Colorado Department of Public Health and Environment	North America
USA/CO-CDPHE-2103485069/2022	EPI_ISL_14270744	?	Laura Bankers et al	Colorado Department of Public Health and Environment	Colorado Department of Public Health and Environment	North America
USA/CT-CDC-ASC210396215/2021	EPI_ISL_7409792	OL776903.1	Dakota Howard et al	Aegis Sciences Corporation	Centers for Disease Control and Prevention Division of Viral Diseases, Pathogen Discovery	North America
USA/CT-CDC-QDX22081778/2021	EPI_ISL_1139310	MW697036.1	Peter W. Cook et al	Quest Diagnostics Incorporated	Respiratory Viruses Branch, Division of Viral Diseases, Centers for Disease Control and Prevention	North America
USA/CT-CDC-ASC210456557/2021	EPI_ISL_7408235	OL776324.1	Dakota Howard et al	Aegis Sciences Corporation	Centers for Disease Control and Prevention Division of Viral Diseases, Pathogen Discovery	North America
USA/CO-CDPHE-2103279730/2022	EPI_ISL_13168496	ON848820.1	Laura Bankers et al	Colorado Department of Public Health and Environment	Colorado Department of Public Health and Environment	North America
USA/CO-CDPHE-2103455929/2022	EPI_ISL_14286425	?	Laura Bankers et al	Colorado Department of Public Health and Environment	Colorado Department of Public Health and Environment	North America
USA/CT-CDC-2-3714070/2020	EPI_ISL_751729	MW495887.1	Krista Queen et al	CT-Dr. Katherine A. Kelley State Public Health Lab	Genomics and Discovery, Respiratory Viruses Branch, Division of Viral Diseases, Centers for Disease Control and Prevention	North America
USA/CO-CDPHE-2103377559/2022	EPI_ISL_13724234	OP003504.1	Laura Bankers et al	Colorado Department of Public Health and Environment	Colorado Department of Public Health and Environment	North America
USA/CT-CDC-ASC210122419/2021	EPI_ISL_4908412	OK409150.1	Dakota Howard et al	Aegis Sciences Corporation	Centers for Disease Control and Prevention Division of Viral Diseases, Pathogen Discovery	North America
USA/CO-CDPHE-2102793540/2022	EPI_ISL_10300280	OM844471.1	Laura Bankers et al	Colorado Department of Public Health and Environment	Colorado Department of Public Health and Environment	North America
USA/CT-Broad-CRSP_DRU3DQ6L5D7OVKWB/2022	EPI_ISL_11295352	ON043539.1	Siddle et al	Broad Institute Clinical Research Sequencing Platform	Infectious Disease Program, Broad Institute of Harvard and MIT	North America
USA/CT-CDC-QDX24632750/2021	EPI_ISL_4371969	OK251733.1	Dakota Howard et al	Quest Diagnostics Incorporated	Centers for Disease Control and Prevention Division of Viral Diseases, Pathogen Discovery	North America
USA/CT-CDC-QDX24941390/2021	EPI_ISL_2372235	MZ321544.1	Dakota Howard et al	Quest Diagnostics Incorporated	Centers for Disease Control and Prevention Division of Viral Diseases, Pathogen Discovery	North America
USA/CT-CDC-QDX21492114/2021	EPI_ISL_1086789	MW667056.1	Peter W. Cook et al	Quest Diagnostics Incorporated	Respiratory Viruses Branch, Division of Viral Diseases, Centers for Disease Control and Prevention	North America
USA/CT-CDC-ASC210382336/2021	EPI_ISL_5774626	OL240384.1	Dakota Howard et al	Aegis Sciences Corporation	Centers for Disease Control and Prevention Division of Viral Diseases, Pathogen Discovery	North America
USA/CT-CDC-QDX24155348/2021	EPI_ISL_2011083	MZ161401.1	Dakota Howard et al	Quest Diagnostics Incorporated	Centers for Disease Control and Prevention Division of Viral Diseases, Pathogen Discovery	North America
USA/CT-CDC-LC0676882/2022	EPI_ISL_13220771	ON729174.1	Dakota Howard et al	Laboratory Corporation of America	Centers for Disease Control and Prevention Division of Viral Diseases, Pathogen Discovery	North America
USA/CO-CDPHE-2103135587/2022	EPI_ISL_12243041	ON356409.1	Laura Bankers et al	Colorado Department of Public Health and Environment	Colorado Department of Public Health and Environment	North America
USA/CT-Broad-CRSP_E3SYCOGLH3OEL3YL/2022	EPI_ISL_12769219	ON545080.1	Siddle et al	Broad Institute Clinical Research Sequencing Platform	Infectious Disease Program, Broad Institute of Harvard and MIT	North America
USA/CT-ASU74365/2020	EPI_ISL_12931219	?	Steven C. Holland et al	Arizona State University	Arizona State University	North America
USA/CO-UW-MAYO37/2020	EPI_ISL_500509	?	Pavitra Roychoudhury et al	Mayo Clinic Laboratories	University of Washington Virology Lab	North America
USA/CO-CDPHE-2103081996/2022	EPI_ISL_12055877	?	Laura Bankers et al	Colorado Department of Public Health and Environment	Colorado Department of Public Health and Environment	North America
USA/CO-CDPHE-2103287011/2022	EPI_ISL_13533222	ON900935.1	Laura Bankers et al	Colorado Department of Public Health and Environment	Colorado Department of Public Health and Environment	North America
USA/CT-CDC-QDX26076021/2021	EPI_ISL_4371857	OK251650.1	Dakota Howard et al	Quest Diagnostics Incorporated	Centers for Disease Control and Prevention Division of Viral Diseases, Pathogen Discovery	North America
USA/CT-CDC-QDX32187272/2021	EPI_ISL_8557231	OM202167.1	Dakota Howard et al	Quest Diagnostics Incorporated	Centers for Disease Control and Prevention Division of Viral Diseases, Pathogen Discovery	North America
USA/CT-CDC-LC0806052/2022	EPI_ISL_14331979	?	Dakota Howard et al	Laboratory Corporation of America	Centers for Disease Control and Prevention Division of Viral Diseases, Pathogen Discovery	North America
USA/CT-Broad-CRSP_MQGV5J27UM53FOGP/2022	EPI_ISL_12217885	ON321223.1	Siddle et al	Broad Institute Clinical Research Sequencing Platform	Infectious Disease Program, Broad Institute of Harvard and MIT	North America
USA/CT-CDC-QDX24941327/2021	EPI_ISL_2372182	MZ321491.1	Dakota Howard et al	Quest Diagnostics Incorporated	Centers for Disease Control and Prevention Division of Viral Diseases, Pathogen Discovery	North America
USA/CT-CDC-STM-0000014-D06/2021	EPI_ISL_884697	MW524983.1	Cook et al	Respiratory Viruses Branch, Centers for Disease Control and Prevention	Respiratory Viruses Branch, Centers for Disease Control and Prevention	North America
USA/CT-CDC-LC0579557/2022	EPI_ISL_12303379	ON349438.1	Dakota Howard et al	Laboratory Corporation of America	Centers for Disease Control and Prevention Division of Viral Diseases, Pathogen Discovery	North America
USA/CO-CDPHE-2103456081/2022	EPI_ISL_14286434	?	Laura Bankers et al	Colorado Department of Public Health and Environment	Colorado Department of Public Health and Environment	North America
USA/CO-CDPHE-2103383652/2022	EPI_ISL_13724172	OP003479.1	Laura Bankers et al	Colorado Department of Public Health and Environment	Colorado Department of Public Health and Environment	North America
USA/CO_c8ftxs_20200117/2020	EPI_ISL_11575530	?	Ebel et al	Colorado State University Center for Vector-Borne Infectious Diseases	Colorado State University Center for Vector-Borne Infectious Diseases	North America
USA/CO-CDPHE-V40909632/2021	EPI_ISL_954935	MW629353.1	Laura Bankers et al	Colorado Department of Public Health and Environment	Colorado Department of Puplic Health and Environment	North America
USA/CO-CDPHE-2103284147/2022	EPI_ISL_13168502	ON848839.1	Laura Bankers et al	Colorado Department of Public Health and Environment	Colorado Department of Public Health and Environment	North America
USA/CT-ASU73122/2020	EPI_ISL_12865173	?	Steven C. Holland et al	Arizona State University	Arizona State University	North America
USA/CT-CDC-LC0559750/2022	EPI_ISL_11037445	OM990118.1	Dakota Howard et al	Laboratory Corporation of America	Centers for Disease Control and Prevention Division of Viral Diseases, Pathogen Discovery	North America
USA/CO-CDPHE-2103459335/2022	EPI_ISL_14287216	?	Laura Bankers et al	Colorado Department of Public Health and Environment	Colorado Department of Public Health and Environment	North America
USA/CT-CDC-LC0805994/2022	EPI_ISL_14331978	?	Dakota Howard et al	Laboratory Corporation of America	Centers for Disease Control and Prevention Division of Viral Diseases, Pathogen Discovery	North America
USA/CT-CDC-LC0665070/2022	EPI_ISL_13118678	ON687465.1	Dakota Howard et al	Laboratory Corporation of America	Centers for Disease Control and Prevention Division of Viral Diseases, Pathogen Discovery	North America
USA/CT-CDC-QDX22081792/2021	EPI_ISL_1139261	MW696955.1	Peter W. Cook et al	Quest Diagnostics Incorporated	Respiratory Viruses Branch, Division of Viral Diseases, Centers for Disease Control and Prevention	North America
USA/CT-CDC-QDX25891159/2021	EPI_ISL_4373701	OK252747.1	Dakota Howard et al	Quest Diagnostics Incorporated	Centers for Disease Control and Prevention Division of Viral Diseases, Pathogen Discovery	North America
USA/CO_hGE6pwdV9H7se_20220615/2022	EPI_ISL_13606506	?	Ebel et al	Center for Vector-Borne Infectious Diseases, Colorado State University	Center for Vector-Borne Infectious Diseases, Colorado State University	North America
USA/CO-CDPHE-2103289321/2022	EPI_ISL_13168492	ON848915.1	Laura Bankers et al	Colorado Department of Public Health and Environment	Colorado Department of Public Health and Environment	North America
USA/CO-Curative-279428/2022	EPI_ISL_11171271	?	Mikhail Hanewich-Hollatz et al	Curative Labs	Curative Labs	North America
USA/CT-CDC-QDX25806486/2021	EPI_ISL_4370851	OK250957.1	Dakota Howard et al	Quest Diagnostics Incorporated	Centers for Disease Control and Prevention Division of Viral Diseases, Pathogen Discovery	North America
USA/CT-CDC-2-3693575/2020	EPI_ISL_747133	MW406585.1	Queen et al	Respiratory Viruses Branch, Centers for Disease Control and Prevention	Respiratory Viruses Branch, Centers for Disease Control and Prevention	North America
USA/CT-CDC-LC0462292/2021	EPI_ISL_9036685	OM357421.1	Dakota Howard et al	Laboratory Corporation of America	Centers for Disease Control and Prevention Division of Viral Diseases, Pathogen Discovery	North America
USA/CT-CDC-2-4216031/2020	EPI_ISL_3354750	MZ780249.1	Mili Sheth et al	CT-Dr. Katherine A. Kelley State Public Health Lab	Centers for Disease Control and Prevention Division of Viral Diseases, Pathogen Discovery	North America
USA/CT-CDC-QDX22082243/2021	EPI_ISL_1139281	MW696986.1	Peter W. Cook et al	Quest Diagnostics Incorporated	Respiratory Viruses Branch, Division of Viral Diseases, Centers for Disease Control and Prevention	North America
USA/CT-CDC-ASC210310841/2021	EPI_ISL_6063787	OL402356.1	Dakota Howard et al	Aegis Sciences Corporation	Centers for Disease Control and Prevention Division of Viral Diseases, Pathogen Discovery	North America
USA/CT-CDC-LC0806072/2022	EPI_ISL_14331977	?	Dakota Howard et al	Laboratory Corporation of America	Centers for Disease Control and Prevention Division of Viral Diseases, Pathogen Discovery	North America
USA/CT-CDC-ASC210486176/2021	EPI_ISL_7412040	OL777776.1	Dakota Howard et al	Aegis Sciences Corporation	Centers for Disease Control and Prevention Division of Viral Diseases, Pathogen Discovery	North America
USA/CT-Yale-616/2020	EPI_ISL_730077	?	Joseph Fauver et al	Yale Clinical Virology Laboratory	Grubaugh Lab - Yale School of Public Health	North America
USA/CT-Yale-10101/2021	EPI_ISL_4577474	?	Joseph Fauver et al	Yale Clinical Virology Lab	Grubaugh Lab - Yale School of Public Health	North America
USA/DE-CDC-LC0019073/2021	EPI_ISL_1160071	MW708019.1	Peter W. Cook et al	Laboratory Corporation of America	Respiratory Viruses Branch, Division of Viral Diseases, Centers for Disease Control and Prevention	North America
USA/DE-Curative-409137/2022	EPI_ISL_13413465	?	J.Cesar Ignacio-Espinoza et al	Curative Labs	Curative Labs	North America
USA/CT-Yale-489/2020	EPI_ISL_729762	?	Joseph Fauver et al	Yale Pathology Lab	Grubaugh Lab - Yale School of Public Health	North America
USA/DE-CDC-ASC210495507/2021	EPI_ISL_6381159	OL481228.1	Dakota Howard et al	Aegis Sciences Corporation	Centers for Disease Control and Prevention Division of Viral Diseases, Pathogen Discovery	North America
USA/CT-YPL22-34624/2022	EPI_ISL_13081723	?	Sylvia White et al	Yale Pathology Labs	Yale Pathology Labs	North America
USA/DE-DHSS-B1109686/2021	EPI_ISL_13502825	?	Holly Miller et al	DPHL	Delaware Public Health Lab	North America
USA/DE-CDC-2-3693673/2020	EPI_ISL_747036	MW406488.1	Queen et al	Respiratory Viruses Branch, Centers for Disease Control and Prevention	Respiratory Viruses Branch, Centers for Disease Control and Prevention	North America
USA/DE-DHSS-F987025/2020	EPI_ISL_766989	?	Gregory Hovan et al	Delaware Public Health Laboratory	Delaware Public Health Laboratory	North America
USA/Cruise-CDC-3053324-001/2020	EPI_ISL_413620	MT159713.2	Clinton R. Paden et al	unknown	Pathogen Discovery, Respiratory Viruses Branch, Division of Viral Diseases, Centers for Disease Control and Prevention	North America
USA/DC-CDC-LC0000365/2020	EPI_ISL_1029180	MW634177.1	Peter W. Cook et al	Laboratory Corporation of America	Respiratory Viruses Branch, Division of Viral Diseases, Centers for Disease Control and Prevention	North America
USA/FL-Abbott-201596/2020	EPI_ISL_4052940	?	Mary Rodgers et al	SLR Research	Abbott	North America
USA/DE-DHSS-B1074843/2021	EPI_ISL_1662649	?	Rebecca Savage et al	Delaware Public Health Lab	Delaware Public Health Lab	North America
USA/DE-CDC-2-4215134/2021	EPI_ISL_1798762	MZ056148.1	Mili Sheth et al	DE Public Health Laboratory	Centers for Disease Control and Prevention Division of Viral Diseases, Pathogen Discovery	North America
USA/DE-CDC-LC0111104/2021	EPI_ISL_3327645	MZ784850.1	Dakota Howard et al	Laboratory Corporation of America	Centers for Disease Control and Prevention Division of Viral Diseases, Pathogen Discovery	North America
USA/CT-Yale-393/2020	EPI_ISL_594133	?	Joseph Fauver et al	Yale COVID-19 Biorepository	Grubaugh Lab - Yale School of Public Health	North America
USA/CT-YPL22-37291/2022	EPI_ISL_13708959	?	Sylvia White et al	Yale Pathology Labs	Yale Pathology Labs	North America
USA/FL-BPHL-0157/2020	EPI_ISL_480808	MT703975.1	Sarah Schmedes et al	Florida Bureau of Public Health Laboratories	Florida Bureau of Public Health Laboratories	North America
USA/FL-BPHL-1419/2020	EPI_ISL_549201	MW040629.1	Sarah Schmedes et al	Florida Bureau of Public Health Laboratories	Florida Bureau of Public Health Laboratories	North America
USA/DE-CDC-LC0637020/2022	EPI_ISL_12925487	ON607546.1	Dakota Howard et al	Laboratory Corporation of America	Centers for Disease Control and Prevention Division of Viral Diseases, Pathogen Discovery	North America
USA/DC-Curative-255031/2022	EPI_ISL_12504647	?	J.Cesar Ignacio-Espinoza et al	Curative Labs	Curative Labs	North America
USA/DC-CDC-2-4611572/2021	EPI_ISL_3355303	MZ780802.1	Mili Sheth et al	DC Public Health Lab/ Dept. of Forensic Sciences	Centers for Disease Control and Prevention Division of Viral Diseases, Pathogen Discovery	North America
USA/CT-Yale-604/2020	EPI_ISL_730066	?	Joseph Fauver et al	Yale Clinical Virology Laboratory	Grubaugh Lab - Yale School of Public Health	North America
USA/DE-Curative-256318/2022	EPI_ISL_11171333	?	Mikhail Hanewich-Hollatz et al	Curative Labs	Curative Labs	North America
USA/DC-DFS-PHL-0077/2020	EPI_ISL_804924	MZ488254.1	Scott Nguyen et al	DC Public Health Lab/ Dept. of Forensic Sciences	DC Public Health Lab/ Dept. of Forensic Sciences	North America
USA/FL-BPHL-3051/2020	EPI_ISL_1097436	MW673575.1	Sarah Schmedes et al	Florida Bureau of Public Health Laboratories	Florida Bureau of Public Health Laboratories	North America
USA/CT-Yale-2777/2021	EPI_ISL_1509192	?	Joseph Fauver et al	Yale Clinical Virology Lab	Grubaugh Lab - Yale School of Public Health	North America
USA/DE-DHSS-B1128098/2021	EPI_ISL_5624554	?	Rebecca Savage et al	DPHL	Delaware Public Health Lab	North America
USA/DC-Curative-277020/2022	EPI_ISL_12504704	?	J.Cesar Ignacio-Espinoza et al	Curative Labs	Curative Labs	North America
USA/DC-Curative-317378/2022	EPI_ISL_12971718	?	J.Cesar Ignacio-Espinoza et al	Curative Labs	Curative Labs	North America
USA/DE-Curative-270543/2022	EPI_ISL_12278092	?	J.Cesar Ignacio-Espinoza et al	Curative Labs	Curative Labs	North America
USA/DE-Curative-427496/2022	EPI_ISL_13128793	?	J.Cesar Ignacio-Espinoza et al	Curative Labs	Curative Labs	North America
USA/CT-Yale-5015/2021	EPI_ISL_2283951	?	Shrikant Mane et al	VA Connecticut Healthcare System	Yale Center for Genomic Analysis	North America
USA/DE-DHSS-F994223/2020	EPI_ISL_708435	?	Gregory Hovan et al	Delaware Public Health Lab	Delaware Public Health Lab	North America
USA/DC-DFS-PHL-0209/2020	EPI_ISL_1180246	?	Scott Nguyen et al	DC Public Health Lab/ Dept. of Forensic Sciences	DC Public Health Lab/ Dept. of Forensic Sciences	North America
USA/DE-CDC-LC0179127/2021	EPI_ISL_3747374	MZ989959.1	Dakota Howard et al	Laboratory Corporation of America	Centers for Disease Control and Prevention Division of Viral Diseases, Pathogen Discovery	North America
USA/DC-DFS-PHL-0270/2020	EPI_ISL_1337989	MZ487723.1	Janis Doss et al	DC Public Health Lab/ Dept. of Forensic Sciences	DC Public Health Lab/ Dept. of Forensic Sciences	North America
USA/CT-UW-6577/2020	EPI_ISL_461408	MT683387.1	Pavitra Roychoudhury et al	UW Virology Lab	UW Virology Lab	North America
USA/DE-CDC-LC0806001/2022	EPI_ISL_14331934	?	Dakota Howard et al	Laboratory Corporation of America	Centers for Disease Control and Prevention Division of Viral Diseases, Pathogen Discovery	North America
USA/DE-CDC-2-3713992/2020	EPI_ISL_751621	MW495895.1	Krista Queen et al	DE Public Health Laboratory	Genomics and Discovery, Respiratory Viruses Branch, Division of Viral Diseases, Centers for Disease Control and Prevention	North America
USA/DE-DHSS-B1064263/2021	EPI_ISL_1136981	?	Gregory Hovan et al	Delaware Public Health Lab	Delaware Public Health Lab	North America
USA/DC-Curative-487719/2022	EPI_ISL_13314420	?	J.Cesar Ignacio-Espinoza et al	Curative Labs	Curative Labs	North America
USA/CT-Yale-17881/2022	EPI_ISL_11025821	?	Chantal Vogels et al	Yale Clinical Virology Lab	Grubaugh Lab - Yale School of Public Health	North America
USA/DE-DHSS-FLW00707397/2021	EPI_ISL_985270	?	Gregory Hovan et al	Delaware Public Health Laboratory (DPHL)	Delaware Public Health Lab	North America
USA/DE-USAFSAM-S225/2020	EPI_ISL_812563	?	Anthony Fries et al	United States Air Force School of Aerospace Medicine	United States Air Force School of Aerospace Medicine	North America
USA/CT-QDX-4499/2020	EPI_ISL_937036	MW566482.1	Rosenthal et al	Quest Diagnostics	Quest Diagnostics	North America
USA/DC-Curative-369117/2022	EPI_ISL_12915170	?	J.Cesar Ignacio-Espinoza et al	Curative Labs	Curative Labs	North America
USA/DE-DHSS-B1109595/2021	EPI_ISL_3692719	?	Rebecca Savage et al	DPHL	Delaware Public Health Lab	North America
USA/CT-Yale-389/2020	EPI_ISL_594131	?	Joseph Fauver et al	Yale COVID-19 Biorepository	Grubaugh Lab - Yale School of Public Health	North America
USA/DE-DHSS-F1003822/2020	EPI_ISL_693745	?	Gregory Hovan et al	Delaware Public Health Laboratory	Delaware Public Health Laboratory	North America
USA/Cruise-CDC-03052618-001/2020	EPI_ISL_414484	MT184912.1	Krista Queen et al	unknown	Pathogen Discovery, Respiratory Viruses Branch, Division of Viral Diseases, Centers for Disease Control and Prevention	North America
USA/FL-BPHL-5004/2021	EPI_ISL_2860417	?	Sarah Schmedes et al	Florida Bureau of Public Health Laboratories	Florida Bureau of Public Health Laboratories	North America
USA/FL-BPHL-0201/2020	EPI_ISL_480852	MT704019.1	Sarah Schmedes et al	Florida Bureau of Public Health Laboratories	Florida Bureau of Public Health Laboratories	North America
USA/DE-Curative-208597/2022	EPI_ISL_10980685	?	Mikhail Hanewich-Hollatz et al	Curative Labs	Curative Labs	North America
USA/FL-BPHL-13652/2021	EPI_ISL_6366541	?	Sarah Schmedes et al	Florida Bureau of Public Health Laboratories	Florida Bureau of Public Health Laboratories	North America
USA/FL-BPHL-0550/2021	EPI_ISL_1132286	MW689815.1	Sarah Schmedes et al	Florida Bureau of Public Health Laboratories	Florida Bureau of Public Health Laboratories	North America
USA/DC-HP07021-PIDLMXGDBH/2020	EPI_ISL_2885106	?	C. Paul Morris et al	Johns Hopkins Hospital Department of Pathology	Johns Hopkins Hospital Department of Pathology	North America
USA/DE-Curative-242528/2022	EPI_ISL_11171367	?	Mikhail Hanewich-Hollatz et al	Curative Labs	Curative Labs	North America
USA/DC-DFS-PHL-0630/2021	EPI_ISL_2689001	?	Janis Doss et al	DC Public Health Lab/ Dept. of Forensic Sciences	DC Public Health Lab/ Dept. of Forensic Sciences	North America
USA/DC-CDC-ASC210717124/2021	EPI_ISL_7944903	OL920767.1	Dakota Howard et al	Aegis Sciences Corporation	Centers for Disease Control and Prevention Division of Viral Diseases, Pathogen Discovery	North America
USA/DE-DHSS-F981807/2020	EPI_ISL_708414	?	Gregory Hovan et al	Delaware Public Health Lab	Delaware Public Health Lab	North America
USA/CT-UW213/2020	EPI_ISL_417362	MT246470.1	Pavitra Roychoudhury et al	UW Virology Lab	UW Virology Lab	North America
USA/DC-CDC-ASC210003320/2021	EPI_ISL_2243887	MZ260494.1	Dakota Howard et al	Aegis Sciences Corporation	Centers for Disease Control and Prevention Division of Viral Diseases, Pathogen Discovery	North America
USA/DC-Curative-454142/2022	EPI_ISL_13314407	?	J.Cesar Ignacio-Espinoza et al	Curative Labs	Curative Labs	North America
USA/DC-DFS-PHL-0074/2020	EPI_ISL_804886	MZ488091.1	Scott Nguyen et al	DC Public Health Lab/ Dept. of Forensic Sciences	DC Public Health Lab/ Dept. of Forensic Sciences	North America
USA/CT-Yale-1308/2020	EPI_ISL_1017593	?	Mary Petrone et al	Connecticut Veterans' Affairs Hospital	Grubaugh Lab - Yale School of Public Health	North America
USA/DE-DHSS-F972766/2020	EPI_ISL_693707	?	Gregory Hovan et al	Delaware Public Health Laboratory	Delaware Public Health Laboratory	North America
USA/DC-DFS-PHL-0473/2021	EPI_ISL_2036952	MZ487798.1	Janis Doss et al	DC Public Health Lab/ Dept. of Forensic Sciences	DC Public Health Lab/ Dept. of Forensic Sciences	North America
USA/DE-CDC-LC0540673/2022	EPI_ISL_10561378	OM873228.1	Dakota Howard et al	Laboratory Corporation of America	Centers for Disease Control and Prevention Division of Viral Diseases, Pathogen Discovery	North America
USA/FL-BPHL-0272/2020	EPI_ISL_480923	MT704090.1	Sarah Schmedes et al	Florida Bureau of Public Health Laboratories	Florida Bureau of Public Health Laboratories	North America
USA/DE-DHSS-B1064227/2021	EPI_ISL_1137026	?	Gregory Hovan et al	Delaware Public Health Lab	Delaware Public Health Lab	North America
USA/DC-DFS-PHL-02708/2021	EPI_ISL_6491635	?	Janis Doss et al	DC Public Health Lab/ Dept. of Forensic Sciences	DC Public Health Lab/ Dept. of Forensic Sciences	North America
USA/DC-DFS-PHL-02102/2021	EPI_ISL_5335358	OL310361.1	Janis Doss et al	DC Public Health Lab/ Dept. of Forensic Sciences	DC Public Health Lab/ Dept. of Forensic Sciences	North America
USA/DC-HP10595-PIDRCCYCAS/2020	EPI_ISL_5413582	?	C. Paul Morris et al	Johns Hopkins Hospital Department of Pathology	Johns Hopkins Hospital Department of Pathology	North America
USA/DE-DHSS-F972771/2020	EPI_ISL_693701	?	Gregory Hovan et al	Delaware Public Health Laboratory	Delaware Public Health Laboratory	North America
USA/FL-BPHL-0277/2020	EPI_ISL_480928	MT704095.1	Sarah Schmedes et al	Florida Bureau of Public Health Laboratories	Florida Bureau of Public Health Laboratories	North America
USA/FL-BPHL-051/2020	EPI_ISL_436555	MT507024.1	Sarah Schmedes et al	Florida Bureau of Public Health Laboratories	Florida Bureau of Public Health Laboratories	North America
USA/CT-Yale-628/2020	EPI_ISL_730082	?	Joseph Fauver et al	Yale Clinical Virology Laboratory	Grubaugh Lab - Yale School of Public Health	North America
USA/DE-CDC-LC0157386/2021	EPI_ISL_3605766	MZ886276.1	Dakota Howard et al	Laboratory Corporation of America	Centers for Disease Control and Prevention Division of Viral Diseases, Pathogen Discovery	North America
USA/DE-DHSS-B1115736/2021	EPI_ISL_4556916	?	Rebecca Savage et al	DPHL	Delaware Public Health Lab	North America
USA/CT-Yale-6895/2021	EPI_ISL_3370106	?	Joseph Fauver et al	Yale Clinical Virology Lab	Grubaugh Lab - Yale School of Public Health	North America
USA/FL-BPHL-1181/2020	EPI_ISL_526667	MT956791.1	Sarah Schmedes et al	Florida Bureau of Public Health Laboratories	Florida Bureau of Public Health Laboratories	North America
USA/DE-CDC-2-4215106/2021	EPI_ISL_1798749	MZ056142.1	Mili Sheth et al	DE Public Health Laboratory	Centers for Disease Control and Prevention Division of Viral Diseases, Pathogen Discovery	North America
USA/Cruise-CDC-03052316-001/2020	EPI_ISL_414479	MT184907.2	Ying Tao et al	unknown	Pathogen Discovery, Respiratory Viruses Branch, Division of Viral Diseases, Centers for Disease Control and Prevention	North America
USA/DE-CDC-ASC210112490/2021	EPI_ISL_3218615	MZ703916.1	Dakota Howard et al	Aegis Sciences Corporation	Centers for Disease Control and Prevention Division of Viral Diseases, Pathogen Discovery	North America
USA/DE-DHSS-B1074841/2021	EPI_ISL_1662647	?	Rebecca Savage et al	Delaware Public Health Lab	Delaware Public Health Lab	North America
USA/CT-Yale-1238/2020	EPI_ISL_1067680	?	Mary Petrone et al	Murphy Medical Associates	Grubaugh Lab - Yale School of Public Health	North America
USA/DC-DFS-PHL-0072/2020	EPI_ISL_804869	MZ488075.1	Scott Nguyen et al	DC Public Health Lab/ Dept. of Forensic Sciences	DC Public Health Lab/ Dept. of Forensic Sciences	North America
USA/DC-Curative-479629/2022	EPI_ISL_13314383	?	J.Cesar Ignacio-Espinoza et al	Curative Labs	Curative Labs	North America
USA/DE-Curative-206422/2022	EPI_ISL_10980699	?	Mikhail Hanewich-Hollatz et al	Curative Labs	Curative Labs	North America
USA/DC-DFS-PHL-0943/2021	EPI_ISL_3431728	MZ827544.1	Janis Doss et al	DC Public Health Lab/ Dept. of Forensic Sciences	DC Public Health Lab/ Dept. of Forensic Sciences	North America
USA/DC-HP01227/2021	EPI_ISL_861056	?	C. Paul Morris et al	Johns Hopkins Hospital Department of Pathology	Johns Hopkins Hospital Department of Pathology	North America
USA/DC-HP06601-PIDSYNQWOR/2020	EPI_ISL_2884923	?	C. Paul Morris et al	Johns Hopkins Hospital Department of Pathology	Johns Hopkins Hospital Department of Pathology	North America
USA/CT-Yale-1173/2020	EPI_ISL_1017527	?	Mary Petrone et al	Murphy Medical Associates	Grubaugh Lab - Yale School of Public Health	North America
USA/DE-Curative-423733/2022	EPI_ISL_14316554	?	J.Cesar Ignacio-Espinoza et al	Curative Labs	Curative Labs	North America
USA/CT-Yale-1362/2021	EPI_ISL_1017490	?	Mary Petrone et al	Murphy Medical Associates	Grubaugh Lab - Yale School of Public Health	North America
USA/DE-DHSS-B1064250/2021	EPI_ISL_1137008	?	Gregory Hovan et al	Delaware Public Health Lab	Delaware Public Health Lab	North America
USA/DC-DFS-PHL-0836/2021	EPI_ISL_3010085	?	Janis Doss et al	DC Public Health Lab/ Dept. of Forensic Sciences	DC Public Health Lab/ Dept. of Forensic Sciences	North America
USA/DE-DHSS-B1090886/2021	EPI_ISL_2383864	?	Rebecca Savage et al	DPHL	Delaware Public Health Lab	North America
USA/DC-DFS-PHL-0081/2020	EPI_ISL_1168446	?	Scott Nguyen et al	DC Public Health Lab/ Dept. of Forensic Sciences	DC Public Health Lab/ Dept. of Forensic Sciences	North America
USA/DE-DHSS-F979924/2020	EPI_ISL_708390	?	Gregory Hovan et al	Delaware Public Health Lab	Delaware Public Health Lab	North America
USA/CT-UW-2473/2020	EPI_ISL_477678	?	Pavitra Roychoudhury et al	UW Virology Lab	UW Virology Lab	North America
USA/DC-DFS-PHL-01022/2020	EPI_ISL_4258598	OK644186.1	Janis Doss et al	DC Public Health Lab/ Dept. of Forensic Sciences	DC Public Health Lab/ Dept. of Forensic Sciences	North America
USA/DE-Curative-421986/2022	EPI_ISL_13862760	?	J.Cesar Ignacio-Espinoza et al	Curative Labs	Curative Labs	North America
USA/FL-BPHL-0242/2020	EPI_ISL_480893	MT704060.1	Sarah Schmedes et al	Florida Bureau of Public Health Laboratories	Florida Bureau of Public Health Laboratories	North America
USA/FL-BPHL-1438/2020	EPI_ISL_549220	MW040648.1	Sarah Schmedes et al	Florida Bureau of Public Health Laboratories	Florida Bureau of Public Health Laboratories	North America
USA/FL-BPHL-0762/2020	EPI_ISL_512567	MT893680.1	Sarah Schmedes et al	Florida Bureau of Public Health Laboratories	Florida Bureau of Public Health Laboratories	North America
USA/DC-DFS-PHL-0946/2021	EPI_ISL_3431730	MZ827546.1	Janis Doss et al	DC Public Health Lab/ Dept. of Forensic Sciences	DC Public Health Lab/ Dept. of Forensic Sciences	North America
USA/CT-Yale-1010/2021	EPI_ISL_944601	?	Joseph Fauver et al	Connecticut Department of Public Health	Grubaugh Lab - Yale School of Public Health	North America
USA/DE-DHSS-F980184/2020	EPI_ISL_693756	?	Gregory Hovan et al	Delaware Public Health Laboratory	Delaware Public Health Laboratory	North America
USA/FL-BPHL-1741/2020	EPI_ISL_613859	MW206431.1	Sarah Schmedes et al	Florida Bureau of Public Health Laboratories	Florida Bureau of Public Health Laboratories	North America
USA/DE-DHSS-B1099518/2021	EPI_ISL_3692597	?	Rebecca Savage et al	DPHL	Delaware Public Health Lab	North America
USA/CT-Yale-6777/2021	EPI_ISL_3370109	?	Joseph Fauver et al	Yale Clinical Virology Lab	Grubaugh Lab - Yale School of Public Health	North America
USA/DC-HP00074/2020	EPI_ISL_438232	MT509473.1	Peter M. Thielen et al	Johns Hopkins Hospital Department of Pathology	Johns Hopkins Hospital Department of Pathology	North America
USA/DC-DFS-PHL-0007/2020	EPI_ISL_1168442	?	Scott Nguyen et al	DC Public Health Lab/ Dept. of Forensic Sciences	DC Public Health Lab/ Dept. of Forensic Sciences	North America
USA/DC-Curative-277421/2022	EPI_ISL_11171277	?	Mikhail Hanewich-Hollatz et al	Curative Labs	Curative Labs	North America
USA/FL-BPHL-2740/2020	EPI_ISL_849074	MW491196.1	Sarah Schmedes et al	Florida Bureau of Public Health Laboratories	Florida Bureau of Public Health Laboratories	North America
USA/DE-DHSS-F995385/2020	EPI_ISL_693751	?	Gregory Hovan et al	Delaware Public Health Laboratory	Delaware Public Health Laboratory	North America
USA/DC-Curative-448047/2022	EPI_ISL_14045503	?	J.Cesar Ignacio-Espinoza et al	Curative Labs	Curative Labs	North America
USA/CT-Yale-16826/2021	EPI_ISL_10328772	?	Linda Niccolai et al	CDC Emerging Infections Program	Grubaugh Lab - Yale School of Public Health	North America
USA/DC-DFS-PHL-0901/2021	EPI_ISL_3152367	MZ714351.1	Janis Doss et al	DC Public Health Lab/ Dept. of Forensic Sciences	DC Public Health Lab/ Dept. of Forensic Sciences	North America
USA/CT-YPL22-25831/2022	EPI_ISL_11899816	?	Sylvia White et al	Yale Pathology Labs	Yale Pathology Labs	North America
USA/DC-CDC-LC0058096/2021	EPI_ISL_2184129	MZ253231.1	Dakota Howard et al	Laboratory Corporation of America	Centers for Disease Control and Prevention Division of Viral Diseases, Pathogen Discovery	North America
USA/DE-Curative-288885/2022	EPI_ISL_11171252	?	Mikhail Hanewich-Hollatz et al	Curative Labs	Curative Labs	North America
USA/CT-UW254/2020	EPI_ISL_418039	?	Pavitra Roychoudhury et al	UW Virology Lab	UW Virology Lab	North America
USA/CT-Yale-1286/2020	EPI_ISL_1080462	?	Mary Petrone et al	Connecticut Veterans' Affairs Hospital	Grubaugh Lab - Yale School of Public Health	North America
USA/FL-BPHL-0694/2020	EPI_ISL_509752	MT846456.1	Sarah Schmedes et al	Florida Bureau of Public Health Laboratories	Florida Bureau of Public Health Laboratories	North America
USA/DE-Curative-255873/2022	EPI_ISL_12504607	?	J.Cesar Ignacio-Espinoza et al	Curative Labs	Curative Labs	North America
USA/DC-DFS-PHL-02706/2021	EPI_ISL_6491633	?	Janis Doss et al	DC Public Health Lab/ Dept. of Forensic Sciences	DC Public Health Lab/ Dept. of Forensic Sciences	North America
USA/FL-BPHL-10910/2021	EPI_ISL_5866223	?	Sarah Schmedes et al	Florida Bureau of Public Health Laboratories	Florida Bureau of Public Health Laboratories	North America
USA/DC-Curative-497867/2022	EPI_ISL_14045504	?	J.Cesar Ignacio-Espinoza et al	Curative Labs	Curative Labs	North America
USA/DE-CDC-2-4567890/2021	EPI_ISL_2840444	MZ511687.1	Mili Sheth et al	DE Public Health Laboratory	Centers for Disease Control and Prevention Division of Viral Diseases, Pathogen Discovery	North America
USA/DE-DHSS-B1206939/2022	EPI_ISL_14312608	?	Holly Miller et al	Delaware Public Health Laboratory	Delaware Public Health Laboratory	North America
USA/DE-DHSS-B1099586/2021	EPI_ISL_3692632	?	Rebecca Savage et al	DPHL	Delaware Public Health Lab	North America
USA/DC-DFS-PHL-01366/2021	EPI_ISL_4413342	?	Janis Doss et al	DC Public Health Lab/ Dept. of Forensic Sciences	DC Public Health Lab/ Dept. of Forensic Sciences	North America
USA/DE-DHSS-B1084285/2021	EPI_ISL_2107625	?	Rebecca Savage et al	Delaware Public Health Lab	Delaware Public Health Lab	North America
USA/FL-BPHL-1960/2020	EPI_ISL_653113	MW286728.1	Sarah Schmedes et al	Florida Bureau of Public Health Laboratories	Florida Bureau of Public Health Laboratories	North America
USA/DE-DHSS-F918428/2020	EPI_ISL_593962	?	Gregory Hovan et al	Delaware Public Health Lab	Delaware Public Health Lab	North America
USA/DE-DHSS-F917921/2020	EPI_ISL_576226	?	Gregory Hovan et al	Delaware Public Health Lab	Delaware Public Health Lab	North America
USA/FL-BPHL-0866/2020	EPI_ISL_514212	MT890345.1	Sarah Schmedes et al	Florida Bureau of Public Health Laboratories	Florida Bureau of Public Health Laboratories	North America
USA/DC-CDC-LC00000366/2020	EPI_ISL_887958	?	Peter W. Cook et al	Labcorp	Genomics and Discovery, Respiratory Viruses Branch, Division of Viral Diseases, Centers for Disease Control and Prevention	North America
USA/DE-DHSS-F970834/2020	EPI_ISL_693728	?	Gregory Hovan et al	Delaware Public Health Laboratory	Delaware Public Health Laboratory	North America
USA/DE-DHSS-B1061913/2020	EPI_ISL_1136978	?	Gregory Hovan et al	Delaware Public Health Lab	Delaware Public Health Lab	North America
USA/DE-CDC-ASC210403297/2021	EPI_ISL_5000897	OK459630.1	Dakota Howard et al	Aegis Sciences Corporation	Centers for Disease Control and Prevention Division of Viral Diseases, Pathogen Discovery	North America
USA/CT-YPL22-37191/2022	EPI_ISL_13708953	?	Sylvia White et al	Yale Pathology Labs	Yale Pathology Labs	North America
USA/FL-BPHL-3147/2021	EPI_ISL_2278000	?	Sarah Schmedes et al	Florida Bureau of Public Health Laboratories	Florida Bureau of Public Health Laboratories	North America
USA/CT-Yale-11887/2021	EPI_ISL_5639913	?	Joseph Fauver et al	Yale Clinical Virology Lab	Grubaugh Lab - Yale School of Public Health	North America
USA/DC-DFS-PHL-05339/2022	EPI_ISL_9911520	?	Janis Doss et al	DC Public Health Lab/ Dept. of Forensic Sciences	DC Public Health Lab/ Dept. of Forensic Sciences	North America
USA/CT-Yale-1366/2020	EPI_ISL_1239847	?	Mary Petrone et al	Connecticut Veterans' Affairs Hospital	Grubaugh Lab - Yale School of Public Health	North America
USA/DE-Curative-236857/2022	EPI_ISL_12424687	?	J.Cesar Ignacio-Espinoza et al	Curative Labs	Curative Labs	North America
USA/DE-CDC-ASC210570979/2021	EPI_ISL_8686485	OM261184.1	Dakota Howard et al	Aegis Sciences Corporation	Centers for Disease Control and Prevention Division of Viral Diseases, Pathogen Discovery	North America
USA/DE-DHSS-F979745/2020	EPI_ISL_708398	?	Gregory Hovan et al	Delaware Public Health Lab	Delaware Public Health Lab	North America
USA/DE-DHSS-F918476/2020	EPI_ISL_593971	?	Gregory Hovan et al	Delaware Public Health Lab	Delaware Public Health Lab	North America
USA/DE-DHSS-FLW00599230/2020	EPI_ISL_849323	?	Gregory Hovan et al	Delaware Public Health Lab	Delaware Public Health Lab	North America
USA/DE-CDC-LC0002843/2020	EPI_ISL_1029915	MW635285.1	Peter W. Cook et al	Laboratory Corporation of America	Respiratory Viruses Branch, Division of Viral Diseases, Centers for Disease Control and Prevention	North America
USA/CT-Yale-8765/2021	EPI_ISL_4197547	?	Joseph Fauver et al	Yale Clinical Virology Lab	Grubaugh Lab - Yale School of Public Health	North America
USA/DC-Curative-361764/2022	EPI_ISL_12915233	?	J.Cesar Ignacio-Espinoza et al	Curative Labs	Curative Labs	North America
USA/DC-HP00462/2020	EPI_ISL_511863	?	Peter M. Thielen et al	Johns Hopkins Hospital Department of Pathology	Johns Hopkins Hospital Department of Pathology	North America
USA/DE-DHSS-B1207034/2022	EPI_ISL_13492209	?	Holly Miller et al	DPHL	Delaware Public Health Lab	North America
USA/FL-BPHL-0766/2020	EPI_ISL_512571	MT893684.1	Sarah Schmedes et al	Florida Bureau of Public Health Laboratories	Florida Bureau of Public Health Laboratories	North America
USA/CT-Yale-572/2020	EPI_ISL_730056	?	Joseph Fauver et al	Connecticut Department of Health	Grubaugh Lab - Yale School of Public Health	North America
USA/DC-DFS-PHL-0913/2021	EPI_ISL_3152377	?	Janis Doss et al	DC Public Health Lab/ Dept. of Forensic Sciences	DC Public Health Lab/ Dept. of Forensic Sciences	North America
USA/FL-BPHL-5312/2021	EPI_ISL_3100736	?	Sarah Schmedes et al	Florida Bureau of Public Health Laboratories	Florida Bureau of Public Health Laboratories	North America
USA/DE-CDC-ASC210714939/2021	EPI_ISL_7939036	OL925936.1	Dakota Howard et al	Aegis Sciences Corporation	Centers for Disease Control and Prevention Division of Viral Diseases, Pathogen Discovery	North America
USA/FL-BPHL-0761/2020	EPI_ISL_512566	MT893679.1	Sarah Schmedes et al	Florida Bureau of Public Health Laboratories	Florida Bureau of Public Health Laboratories	North America
USA/CT-YPL22-37657/2022	EPI_ISL_13867100	?	Sylvia White et al	Yale Pathology Labs	Yale Pathology Labs	North America
USA/FL-BPHL-1738/2020	EPI_ISL_613858	MW206428.1	Sarah Schmedes et al	Florida Bureau of Public Health Laboratories	Florida Bureau of Public Health Laboratories	North America
USA/DE-DHSS-F918613/2020	EPI_ISL_574599	?	Gregory Hovan et al	Delaware Public Health Lab	Delaware Public Health Lab	North America
USA/DE-CDC-LC0805956/2022	EPI_ISL_14331931	?	Dakota Howard et al	Laboratory Corporation of America	Centers for Disease Control and Prevention Division of Viral Diseases, Pathogen Discovery	North America
USA/CT-Yale-1284/2020	EPI_ISL_1017585	?	Mary Petrone et al	Connecticut Veterans' Affairs Hospital	Grubaugh Lab - Yale School of Public Health	North America
USA/DE-DHSS-B1069857/2020	EPI_ISL_1339977	?	Rebecca Savage et al	DPHL	Delaware Public Health Lab	North America
USA/DC-CDC-LC0041418/2021	EPI_ISL_1681653	MZ037062.1	Dakota Howard et al	Laboratory Corporation of America	Centers for Disease Control and Prevention Division of Viral Diseases, Pathogen Discovery	North America
USA/DE-DHSS-F918493/2020	EPI_ISL_593973	?	Gregory Hovan et al	Delaware Public Health Lab	Delaware Public Health Lab	North America
USA/DC-DFS-PHL-06313/2022	EPI_ISL_11100613	?	Janis Doss et al	DC Public Health Lab/ Dept. of Forensic Sciences	DC Public Health Lab/ Dept. of Forensic Sciences	North America
USA/DE-DHSS-B1091017/2021	EPI_ISL_2662745	?	Rebecca Savage et al	DPHL	Delaware Public Health Lab	North America
USA/CT-Yale-1050/2020	EPI_ISL_1017592	?	Mary Petrone et al	Connecticut Veterans' Affairs Hospital	Grubaugh Lab - Yale School of Public Health	North America
USA/DE-CDC-LC0806641/2022	EPI_ISL_14331933	?	Dakota Howard et al	Laboratory Corporation of America	Centers for Disease Control and Prevention Division of Viral Diseases, Pathogen Discovery	North America
USA/DE-DHSS-F956491/2020	EPI_ISL_693727	?	Gregory Hovan et al	Delaware Public Health Laboratory	Delaware Public Health Laboratory	North America
USA/DC-CDC-ASC210001379/2021	EPI_ISL_2243446	MZ260054.1	Dakota Howard et al	Aegis Sciences Corporation	Centers for Disease Control and Prevention Division of Viral Diseases, Pathogen Discovery	North America
USA/CT-YPL22-37888/2022	EPI_ISL_13735867	?	Sylvia White et al	Yale Pathology Labs	Yale Pathology Labs	North America
USA/DE-DHSS-F987155/2020	EPI_ISL_767012	?	Gregory Hovan et al	Delaware Public Health Laboratory	Delaware Public Health Laboratory	North America
USA/DC-Curative-168284/2022	EPI_ISL_9671254	?	Mikhail Hanewich-Hollatz et al	Curative Labs	Curative Labs	North America
USA/DC-Curative-R452149/2022	EPI_ISL_13509438	?	J.Cesar Ignacio-Espinoza et al	Curative Labs	Curative Labs	North America
USA/DC-CDC-LC0063588/2021	EPI_ISL_2398725	MZ341904.1	Dakota Howard et al	Laboratory Corporation of America	Centers for Disease Control and Prevention Division of Viral Diseases, Pathogen Discovery	North America
USA/DC-CDC-LC0065625/2021	EPI_ISL_2480558	MZ371373.1	Dakota Howard et al	Laboratory Corporation of America	Centers for Disease Control and Prevention Division of Viral Diseases, Pathogen Discovery	North America
USA/CT-YPL22-38112/2022	EPI_ISL_13867128	?	Sylvia White et al	Yale Pathology Labs	Yale Pathology Labs	North America
USA/DE-CDC-LC00002843/2020	EPI_ISL_888047	?	Peter W. Cook et al	Labcorp	Genomics and Discovery, Respiratory Viruses Branch, Division of Viral Diseases, Centers for Disease Control and Prevention	North America
USA/CT-Yale-12624/2021	EPI_ISL_6584511	?	Joseph Fauver et al	Yale Clinical Virology Lab	Grubaugh Lab - Yale School of Public Health	North America
USA/DE-DHSS-B1074792/2021	EPI_ISL_1662631	?	Rebecca Savage et al	Delaware Public Health Lab	Delaware Public Health Lab	North America
USA/DE-Curative-491072/2022	EPI_ISL_13128632	?	J.Cesar Ignacio-Espinoza et al	Curative Labs	Curative Labs	North America
USA/DC-DFS-PHL-0595/2021	EPI_ISL_2332827	MZ488218.1	Janis Doss et al	DC Public Health Lab/ Dept. of Forensic Sciences	DC Public Health Lab/ Dept. of Forensic Sciences	North America
USA/DE-Curative-491241/2022	EPI_ISL_13128767	?	J.Cesar Ignacio-Espinoza et al	Curative Labs	Curative Labs	North America
USA/DC-HP13141-PIDOLQVETP/2020	EPI_ISL_2691730	?	C. Paul Morris et al	Johns Hopkins Hospital Department of Pathology	Johns Hopkins Hospital Department of Pathology	North America
USA/DE-DHSS-B1099493/2021	EPI_ISL_2662812	?	Rebecca Savage et al	DPHL	Delaware Public Health Lab	North America
USA/DC-CDC-LC0424599/2021	EPI_ISL_8027946	OL994439.1	Dakota Howard et al	Laboratory Corporation of America	Centers for Disease Control and Prevention Division of Viral Diseases, Pathogen Discovery	North America
USA/DC-Curative-245697/2022	EPI_ISL_12277482	?	J.Cesar Ignacio-Espinoza et al	Curative Labs	Curative Labs	North America
USA/DE-Curative-R406959/2022	EPI_ISL_13509456	?	J.Cesar Ignacio-Espinoza et al	Curative Labs	Curative Labs	North America
USA/DC-CDC-LC0000366/2020	EPI_ISL_1029181	MW634178.1	Peter W. Cook et al	Laboratory Corporation of America	Respiratory Viruses Branch, Division of Viral Diseases, Centers for Disease Control and Prevention	North America
USA/DC-Curative-125448/2022	EPI_ISL_9671239	?	Mikhail Hanewich-Hollatz et al	Curative Labs	Curative Labs	North America
USA/FL-BPHL-1196/2020	EPI_ISL_526682	MT956806.1	Sarah Schmedes et al	Florida Bureau of Public Health Laboratories	Florida Bureau of Public Health Laboratories	North America
USA/DE-CDC-ASC210509276/2021	EPI_ISL_8033821	OL939253.1	Dakota Howard et al	Aegis Sciences Corporation	Centers for Disease Control and Prevention Division of Viral Diseases, Pathogen Discovery	North America
USA/CT-YPL22-36774/2022	EPI_ISL_13708915	?	Sylvia White et al	Yale Pathology Labs	Yale Pathology Labs	North America
USA/DC-CDC-LC0054507/2021	EPI_ISL_2044845	MZ180092.1	Dakota Howard et al	Laboratory Corporation of America	Centers for Disease Control and Prevention Division of Viral Diseases, Pathogen Discovery	North America
USA/FL-BPHL-1722/2021	EPI_ISL_1531010	MW894251.1	Sarah Schmedes et al	Florida Bureau of Public Health Laboratories	Florida Bureau of Public Health Laboratories	North America
USA/DC-DFS-PHL-0773/2021	EPI_ISL_2876490	MZ714248.1	Janis Doss et al	DC Public Health Lab/ Dept. of Forensic Sciences	DC Public Health Lab/ Dept. of Forensic Sciences	North America
USA/DE-DHSS-F1019125/2020	EPI_ISL_708438	?	Gregory Hovan et al	Delaware Public Health Lab	Delaware Public Health Lab	North America
USA/DE-CDC-2-3713979/2020	EPI_ISL_751605	MW495894.1	Krista Queen et al	DE Public Health Laboratory	Genomics and Discovery, Respiratory Viruses Branch, Division of Viral Diseases, Centers for Disease Control and Prevention	North America
USA/FL-BPHL-1146/2020	EPI_ISL_526632	MT956756.1	Sarah Schmedes et al	Florida Bureau of Public Health Laboratories	Florida Bureau of Public Health Laboratories	North America
USA/DE-DHSS-B1119635/2021	EPI_ISL_5621761	?	Rebecca Savage et al	DPHL	Delaware Public Health Lab	North America
USA/DC-CDC-LC0058430/2021	EPI_ISL_2184821	MZ253923.1	Dakota Howard et al	Laboratory Corporation of America	Centers for Disease Control and Prevention Division of Viral Diseases, Pathogen Discovery	North America
USA/DC-HP10580-PIDJKCAHCW/2020	EPI_ISL_5413568	?	C. Paul Morris et al	Johns Hopkins Hospital Department of Pathology	Johns Hopkins Hospital Department of Pathology	North America
USA/DC-Curative-481162/2022	EPI_ISL_13260848	?	J.Cesar Ignacio-Espinoza et al	Curative Labs	Curative Labs	North America
USA/CT-Yale-610/2020	EPI_ISL_730072	?	Joseph Fauver et al	Yale Clinical Virology Laboratory	Grubaugh Lab - Yale School of Public Health	North America
USA/DE-CDC-LC0090853/2021	EPI_ISL_3017301	MZ591929.1	Dakota Howard et al	Laboratory Corporation of America	Centers for Disease Control and Prevention Division of Viral Diseases, Pathogen Discovery	North America
USA/DE-ASU72630/2020	EPI_ISL_12865412	?	Steven C. Holland et al	Arizona State University	Arizona State University	North America
USA/CT-Yale-17785/2022	EPI_ISL_10815114	?	Chantal Vogels et al	Yale Clinical Virology Lab	Grubaugh Lab - Yale School of Public Health	North America
USA/DC-DFS-PHL-0416/2020	EPI_ISL_1785981	MZ488156.1	Janis Doss et al	DC Public Health Lab/ Dept. of Forensic Sciences	DC Public Health Lab/ Dept. of Forensic Sciences	North America
USA/CT-Yale-17291/2022	EPI_ISL_10815044	?	Chantal Vogels et al	Yale Clinical Virology Lab	Grubaugh Lab - Yale School of Public Health	North America
USA/FL-BPHL-0444/2020	EPI_ISL_495350	MT791886.1	Sarah Schmedes et al	Florida Bureau of Public Health Laboratories	Florida Bureau of Public Health Laboratories	North America
USA/DE-DHSS-F979929/2020	EPI_ISL_708384	?	Gregory Hovan et al	Delaware Public Health Lab	Delaware Public Health Lab	North America
USA/FL-BPHL-1005/2020	EPI_ISL_517895	MT966191.1	Sarah Schmedes et al	Florida Bureau of Public Health Laboratories	Florida Bureau of Public Health Laboratories	North America
USA/CT-UMASSMED-202134484/2022	EPI_ISL_9406530	?	Richard T. Ellison III et al	UMass Memorial Medical Center	Center for Microbiome Research	North America
USA/FL-BPHL-1334/2020	EPI_ISL_541272	MW023533.1	Schmedes et al	Florida Bureau of Public Health Laboratories, Florida Department of Health	Florida Bureau of Public Health Laboratories, Florida Department of Health	North America
USA/DC-DFS-PHL-0620/2021	EPI_ISL_2499856	MZ488005.1	Janis Doss et al	DC Public Health Lab/ Dept. of Forensic Sciences	DC Public Health Lab/ Dept. of Forensic Sciences	North America
USA/CT-Yale-2065/2021	EPI_ISL_1293203	?	Joseph Fauver et al	Yale Clinical Virology Lab	Grubaugh Lab - Yale School of Public Health	North America
USA/DE-DHSS-B1174803/2022	EPI_ISL_9088553	?	Holly Miller et al	Delaware Public Health Lab	Delaware Public Health Lab	North America
USA/CT-Yale-18086/2022	EPI_ISL_11503909	?	Chantal Vogels et al	Yale Clinical Virology Lab	Grubaugh Lab - Yale School of Public Health	North America
USA/DE-Curative-420023/2022	EPI_ISL_14316578	?	J.Cesar Ignacio-Espinoza et al	Curative Labs	Curative Labs	North America
USA/CT-Yale-2878/2021	EPI_ISL_1963657	?	Joseph Fauver et al	Yale Clinical Virology Lab	Grubaugh Lab - Yale School of Public Health	North America
USA/DE-DHSS-F986368/2020	EPI_ISL_708440	?	Gregory Hovan et al	Delaware Public Health Lab	Delaware Public Health Lab	North America
USA/DE-CDC-LC0783757/2022	EPI_ISL_14105026	?	Dakota Howard et al	Laboratory Corporation of America	Centers for Disease Control and Prevention Division of Viral Diseases, Pathogen Discovery	North America
USA/FL-BPHL-2798/2020	EPI_ISL_876555	MW523460.1	Sarah Schmedes et al	Florida Bureau of Public Health Laboratories	Florida Bureau of Public Health Laboratories	North America
USA/DC-CDC-LC0548763/2022	EPI_ISL_10841949	OM942537.1	Dakota Howard et al	Laboratory Corporation of America	Centers for Disease Control and Prevention Division of Viral Diseases, Pathogen Discovery	North America
USA/DE-DHSS-B1099384/2021	EPI_ISL_2662763	?	Rebecca Savage et al	DPHL	Delaware Public Health Lab	North America
USA/DE-CDC-ASC210488071/2021	EPI_ISL_7702361	OL859557.1	Dakota Howard et al	Aegis Sciences Corporation	Centers for Disease Control and Prevention Division of Viral Diseases, Pathogen Discovery	North America
USA/DC-Curative-298679/2022	EPI_ISL_12574879	?	J.Cesar Ignacio-Espinoza et al	Curative Labs	Curative Labs	North America
USA/DC-HP01231/2021	EPI_ISL_1405529	?	C. Paul Morris et al	Johns Hopkins Hospital Department of Pathology	Johns Hopkins Hospital Department of Pathology	North America
USA/DE-CDC-ASC210322062/2021	EPI_ISL_5775100	OL240848.1	Dakota Howard et al	Aegis Sciences Corporation	Centers for Disease Control and Prevention Division of Viral Diseases, Pathogen Discovery	North America
USA/CT-Yale-3222/2021	EPI_ISL_1587421	?	Joseph Fauver et al	Yale Clinical Virology Lab	Grubaugh Lab - Yale School of Public Health	North America
USA/CT-Yale-375/2020	EPI_ISL_594119	?	Joseph Fauver et al	Yale COVID-19 Biorepository	Grubaugh Lab - Yale School of Public Health	North America
USA/FL-BPHL-1736/2020	EPI_ISL_613857	MW206426.1	Sarah Schmedes et al	Florida Bureau of Public Health Laboratories	Florida Bureau of Public Health Laboratories	North America
USA/DE-Curative-237929/2022	EPI_ISL_11171378	?	Mikhail Hanewich-Hollatz et al	Curative Labs	Curative Labs	North America
USA/DE-DHSS-F956509/2020	EPI_ISL_693739	?	Gregory Hovan et al	Delaware Public Health Laboratory	Delaware Public Health Laboratory	North America
USA/CT-YPL22-38192/2022	EPI_ISL_13867139	?	Sylvia White et al	Yale Pathology Labs	Yale Pathology Labs	North America
USA/DE-DHSS-B1064288/2021	EPI_ISL_1181669	?	Gregory Hovan et al	DPHL	Delaware Public Health Lab	North America
USA/DC-CDC-2-3992961/2021	EPI_ISL_1318346	MW792690.1	Krista Queen et al	DC Public Health Lab/ Dept. of Forensic Sciences	Centers for Disease Control and Prevention Division of Viral Diseases, Pathogen Discovery	North America
USA/DC-DFS-PHL-0084/2020	EPI_ISL_1168448	?	Scott Nguyen et al	DC Public Health Lab/ Dept. of Forensic Sciences	DC Public Health Lab/ Dept. of Forensic Sciences	North America
USA/DC-DFS-PHL-01051/2021	EPI_ISL_3547447	?	Janis Doss et al	DC Public Health Lab/ Dept. of Forensic Sciences	DC Public Health Lab/ Dept. of Forensic Sciences	North America
USA/DC-HP10132-PIDKFVPKLQ/2020	EPI_ISL_5412617	?	C. Paul Morris et al	Johns Hopkins Hospital Department of Pathology	Johns Hopkins Hospital Department of Pathology	North America
USA/DC-Curative-202477/2022	EPI_ISL_11171465	?	Mikhail Hanewich-Hollatz et al	Curative Labs	Curative Labs	North America
USA/FL-BPHL-0722/2020	EPI_ISL_509780	MT846417.1	Sarah Schmedes et al	Florida Bureau of Public Health Laboratories	Florida Bureau of Public Health Laboratories	North America
USA/DC-CDC-LC0034345/2021	EPI_ISL_1515028	MW903287.1	Dakota Howard et al	Laboratory Corporation of America	Centers for Disease Control and Prevention Division of Viral Diseases, Pathogen Discovery	North America
USA/DC-BBI2/2020	EPI_ISL_605791	?	Trevor Bedford et al	Brotman Baty Institute for Precision Medicine	Brotman Baty Institute for Precision Medicine	North America
USA/FL-BPHL-0411/2020	EPI_ISL_489820	MT757097.1	Sarah Schmedes et al	Florida Bureau of Public Health Laboratories	Florida Bureau of Public Health Laboratories	North America
USA/DC-Curative-257029/2022	EPI_ISL_11171331	?	Mikhail Hanewich-Hollatz et al	Curative Labs	Curative Labs	North America
USA/FL-BPHL-2774/2020	EPI_ISL_849037	MW491230.1	Sarah Schmedes et al	Florida Bureau of Public Health Laboratories	Florida Bureau of Public Health Laboratories	North America
USA/DC-CDC-2-3994062/2021	EPI_ISL_3354205	MZ779743.1	Mili Sheth et al	DC Public Health Lab/ Dept. of Forensic Sciences	Centers for Disease Control and Prevention Division of Viral Diseases, Pathogen Discovery	North America
USA/DE-DHSS-B1064246/2021	EPI_ISL_1137015	?	Gregory Hovan et al	Delaware Public Health Lab	Delaware Public Health Lab	North America
USA/CT-Yale-3494/2021	EPI_ISL_1674617	?	Joseph Fauver et al	Yale Clinical Virology Lab	Grubaugh Lab - Yale School of Public Health	North America
USA/DE-DHSS-F957558/2020	EPI_ISL_693702	?	Gregory Hovan et al	Delaware Public Health Laboratory	Delaware Public Health Laboratory	North America
USA/DC-CDC-03067507-001/2020	EPI_ISL_424852	MT325563.1	Yan Li et al	DC Public Health Lab/ Dept. of Forensic Sciences	Pathogen Discovery, Respiratory Viruses Branch, Division of Viral Diseases, Centers for Disease Control and Prevention	North America
USA/DC-DFS-PHL-0083/2020	EPI_ISL_1168447	?	Scott Nguyen et al	DC Public Health Lab/ Dept. of Forensic Sciences	DC Public Health Lab/ Dept. of Forensic Sciences	North America
USA/DE-DHSS-B1166754/2021	EPI_ISL_9093324	?	Holly Miller et al	DPHL	Delaware Public Health Lab	North America
USA/CT-Yale-626/2020	EPI_ISL_730081	?	Joseph Fauver et al	Yale Clinical Virology Laboratory	Grubaugh Lab - Yale School of Public Health	North America
USA/DC-Curative-401380/2022	EPI_ISL_14250069	?	J.Cesar Ignacio-Espinoza et al	Curative Labs	Curative Labs	North America
USA/CT-QDX-4500/2020	EPI_ISL_937037	MW566483.1	Rosenthal et al	Quest Diagnostics	Quest Diagnostics	North America
USA/CT-QDX-2239/2020	EPI_ISL_604525	MW190960.1	Rosenthal et al	Quest Diagnostics	Quest Diagnostics	North America
USA/CT-Yale-2870/2021	EPI_ISL_1963649	?	Joseph Fauver et al	Yale Clinical Virology Lab	Grubaugh Lab - Yale School of Public Health	North America
USA/DC-CDC-ASC210118084/2021	EPI_ISL_4397969	OK237197.1	Dakota Howard et al	Aegis Sciences Corporation	Centers for Disease Control and Prevention Division of Viral Diseases, Pathogen Discovery	North America
USA/CT-Yale-578/2020	EPI_ISL_738297	?	Joseph Fauver et al	Yale Pathology Lab	Grubaugh Lab - Yale School of Public Health	North America
USA/DC-BBI1/2020	EPI_ISL_603248	?	Trevor Bedford et al	Brotman Baty Institute for Precision Medicine	Brotman Baty Institute for Precision Medicine	North America
USA/FL-BPHL-11043/2022	EPI_ISL_14078029	?	Sarah Schmedes et al	Florida Bureau of Public Health Laboratories	Florida Bureau of Public Health Laboratories	North America
USA/FL-BPHL-1157/2020	EPI_ISL_526643	MT956767.1	Sarah Schmedes et al	Florida Bureau of Public Health Laboratories	Florida Bureau of Public Health Laboratories	North America
USA/CT-Yale-1370/2020	EPI_ISL_1091869	?	Mary Petrone et al	Connecticut Veterans' Affairs Hospital	Grubaugh Lab - Yale School of Public Health	North America
USA/DC-CDC-LC0046361/2021	EPI_ISL_1800224	MZ070884.1	Dakota Howard et al	Laboratory Corporation of America	Centers for Disease Control and Prevention Division of Viral Diseases, Pathogen Discovery	North America
USA/DE-DHSS-F956496/2020	EPI_ISL_693730	?	Gregory Hovan et al	Delaware Public Health Laboratory	Delaware Public Health Laboratory	North America
USA/CT-Yale-1167/2020	EPI_ISL_1017540	?	Mary Petrone et al	Murphy Medical Associates	Grubaugh Lab - Yale School of Public Health	North America
USA/DC-DFS-PHL-01012/2020	EPI_ISL_3482025	MZ827576.1	Janis Doss et al	DC Public Health Lab/ Dept. of Forensic Sciences	DC Public Health Lab/ Dept. of Forensic Sciences	North America
USA/DE-DHSS-F970809/2020	EPI_ISL_693749	?	Gregory Hovan et al	Delaware Public Health Laboratory	Delaware Public Health Laboratory	North America
USA/DE-CDC-LC0586005/2022	EPI_ISL_12507012	ON397569.1	Dakota Howard et al	Laboratory Corporation of America	Centers for Disease Control and Prevention Division of Viral Diseases, Pathogen Discovery	North America
USA/DC-DFS-PHL-0238/2020	EPI_ISL_1195490	MZ487902.1	Janis Doss et al	DC Public Health Lab/ Dept. of Forensic Sciences	DC Public Health Lab/ Dept. of Forensic Sciences	North America
USA/DE-DHSS-FLW00674197/2021	EPI_ISL_933755	?	Gregory Hovan et al	DPHL	Delaware Public Health Lab	North America
USA/CT-Yale-12624_R/2021	EPI_ISL_12425033	?	Chantal Vogels et al	Yale Clinical Virology Lab	Grubaugh Lab - Yale School of Public Health	North America
USA/CT-Yale-1156/2020	EPI_ISL_1017560	?	Mary Petrone et al	Murphy Medical Associates	Grubaugh Lab - Yale School of Public Health	North America
USA/DC-DFS-PHL-0078/2020	EPI_ISL_1168445	MZ487675.1	Scott Nguyen et al	DC Public Health Lab/ Dept. of Forensic Sciences	DC Public Health Lab/ Dept. of Forensic Sciences	North America
USA/CT-Yale-14026/2021	EPI_ISL_7980711	?	Chantal Vogels et al	Yale Clinical Virology Lab	Grubaugh Lab - Yale School of Public Health	North America
USA/FL-BPHL-5321/2021	EPI_ISL_3100745	?	Sarah Schmedes et al	Florida Bureau of Public Health Laboratories	Florida Bureau of Public Health Laboratories	North America
USA/DE-CDC-ASC210382894/2021	EPI_ISL_5775723	OL241452.1	Dakota Howard et al	Aegis Sciences Corporation	Centers for Disease Control and Prevention Division of Viral Diseases, Pathogen Discovery	North America
USA/FL-BPHL-1138/2021	EPI_ISL_1218937	MW725865.1	Sarah Schmedes et al	Florida Bureau of Public Health Laboratories	Florida Bureau of Public Health Laboratories	North America
USA/CT-UW-7285/2020	EPI_ISL_570184	?	Pavitra Roychoudhury et al	UW Virology Lab	UW Virology Lab	North America
USA/DE-DHSS-F918378/2020	EPI_ISL_593951	?	Gregory Hovan et al	Delaware Public Health Lab	Delaware Public Health Lab	North America
USA/DC-DFS-PHL-0539/2020	EPI_ISL_2176257	MZ487991.1	Janis Doss et al	DC Public Health Lab/ Dept. of Forensic Sciences	DC Public Health Lab/ Dept. of Forensic Sciences	North America
USA/FL-BPHL-0755/2020	EPI_ISL_512561	MT893673.1	Sarah Schmedes et al	Florida Bureau of Public Health Laboratories	Florida Bureau of Public Health Laboratories	North America
USA/CT-Yale-7697/2021	EPI_ISL_3693190	?	Joseph Fauver et al	Yale Clinical Virology Lab	Grubaugh Lab - Yale School of Public Health	North America
USA/DC-HP00799/2020	EPI_ISL_511864	?	Peter M. Thielen et al	Johns Hopkins Hospital Department of Pathology	Johns Hopkins Hospital Department of Pathology	North America
USA/DC-DFS-PHL-0189/2020	EPI_ISL_1159124	MZ487887.1	Scott Nguyen et al	DC Public Health Lab/ Dept. of Forensic Sciences	DC Public Health Lab/ Dept. of Forensic Sciences	North America
USA/DC-HP08846-PIDNXSZQVH/2020	EPI_ISL_3814061	?	C. Paul Morris et al	Johns Hopkins Hospital Department of Pathology	Johns Hopkins Hospital Department of Pathology	North America
USA/DC-HP02395/2021	EPI_ISL_1036364	?	C. Paul Morris et al	Johns Hopkins Hospital Department of Pathology	Johns Hopkins Hospital Department of Pathology	North America
USA/CT-UW-6271/2020	EPI_ISL_430962	MT412319.1	Pavitra Roychoudhury et al	UW Virology Lab	UW Virology Lab	North America
USA/Cruise-CDC-3053326-001/2020	EPI_ISL_413621	MT159714.2	Clinton R. Paden et al	unknown	Pathogen Discovery, Respiratory Viruses Branch, Division of Viral Diseases, Centers for Disease Control and Prevention	North America
USA/DE-DHSS-F970840/2020	EPI_ISL_693693	?	Gregory Hovan et al	Delaware Public Health Laboratory	Delaware Public Health Laboratory	North America
USA/DE-CDC-2-4215102/2021	EPI_ISL_1798759	MZ056147.1	Mili Sheth et al	DE Public Health Laboratory	Centers for Disease Control and Prevention Division of Viral Diseases, Pathogen Discovery	North America
USA/CT-Yale-15439/2021	EPI_ISL_8563219	?	Chantal Vogels et al	Yale Clinical Virology Lab	Grubaugh Lab - Yale School of Public Health	North America
USA/DE-DHSS-B1177748/2022	EPI_ISL_11967314	?	Holly Miller et al	DPHL	Delaware Public Health Lab	North America
USA/FL-BPHL-0492/2020	EPI_ISL_495398	MT791853.1	Sarah Schmedes et al	Florida Bureau of Public Health Laboratories	Florida Bureau of Public Health Laboratories	North America
USA/DC-DFS-PHL-06479/2022	EPI_ISL_11528153	?	Janis Doss et al	DC Public Health Lab/ Dept. of Forensic Sciences	DC Public Health Lab/ Dept. of Forensic Sciences	North America
USA/CT-Yale-358/2020	EPI_ISL_527774	?	Joseph Fauver et al	Connecticut State Department of Public Health	Grubaugh Lab - Yale School of Public Health	North America
USA/DC-Curative-451641/2022	EPI_ISL_14000472	?	J.Cesar Ignacio-Espinoza et al	Curative Labs	Curative Labs	North America
USA/CT-Yale-17553/2021	EPI_ISL_10540843	?	Linda Niccolai et al	CDC Emerging Infections Program	Grubaugh Lab - Yale School of Public Health	North America
USA/CT-Yale-15386/2021	EPI_ISL_8563166	?	Chantal Vogels et al	Yale Clinical Virology Lab	Grubaugh Lab - Yale School of Public Health	North America
USA/CT-Yale-1345/2020	EPI_ISL_1080463	?	Mary Petrone et al	Murphy Medical Associates	Grubaugh Lab - Yale School of Public Health	North America
USA/DC-HP10899-PIDPUKRMFW/2020	EPI_ISL_5413958	?	C. Paul Morris et al	Johns Hopkins Hospital Department of Pathology	Johns Hopkins Hospital Department of Pathology	North America
USA/DE-CDC-LC0806036/2022	EPI_ISL_14331930	?	Dakota Howard et al	Laboratory Corporation of America	Centers for Disease Control and Prevention Division of Viral Diseases, Pathogen Discovery	North America
USA/DC-CDC-LC0548573/2022	EPI_ISL_10842071	OM942659.1	Dakota Howard et al	Laboratory Corporation of America	Centers for Disease Control and Prevention Division of Viral Diseases, Pathogen Discovery	North America
USA/CT-UW-6362/2020	EPI_ISL_430971	MT412328.1	Pavitra Roychoudhury et al	UW Virology Lab	UW Virology Lab	North America
USA/CT-UW-510/2020	EPI_ISL_484885	MT750092.1	Gage Moreno et al	University of Wisconsin-Madison AIDS Vaccine Research Laboratories	University of Wisconsin-Madison AIDS Vaccine Research Laboratories	North America
USA/DE-DHSS-F918497/2020	EPI_ISL_593974	?	Gregory Hovan et al	Delaware Public Health Lab	Delaware Public Health Lab	North America
USA/DE-DHSS-B1078336/2021	EPI_ISL_1908995	?	Rebecca Savage et al	DPHL	Delaware Public Health Lab	North America
USA/DC-DFS-PHL-0387/2020	EPI_ISL_1595747	MZ488138.1	Janis Doss et al	DC Public Health Lab/ Dept. of Forensic Sciences	DC Public Health Lab/ Dept. of Forensic Sciences	North America
USA/CT-Yale-360/2020	EPI_ISL_527776	?	Joseph Fauver et al	Connecticut State Department of Public Health	Grubaugh Lab - Yale School of Public Health	North America
USA/DC-Curative-268337/2022	EPI_ISL_12009615	?	Mikhail Hanewich-Hollatz et al	Curative Labs	Curative Labs	North America
USA/FL-CDC-LC0592828/2022	EPI_ISL_12594593	ON450241.1	Dakota Howard et al	Laboratory Corporation of America	Centers for Disease Control and Prevention Division of Viral Diseases, Pathogen Discovery	North America
USA/FL-CDC-LC0100244/2021	EPI_ISL_3431029	MZ743842.1	Dakota Howard et al	Laboratory Corporation of America	Centers for Disease Control and Prevention Division of Viral Diseases, Pathogen Discovery	North America
USA/FL-CDC-LC0151235/2021	EPI_ISL_3511820	MZ859181.1	Dakota Howard et al	Laboratory Corporation of America	Centers for Disease Control and Prevention Division of Viral Diseases, Pathogen Discovery	North America
USA/FL-CDC-ASC210083137/2021	EPI_ISL_4990782	OK580405.1	Dakota Howard et al	Aegis Sciences Corporation	Centers for Disease Control and Prevention Division of Viral Diseases, Pathogen Discovery	North America
USA/FL-CDC-LC0612669/2022	EPI_ISL_12756210	ON534566.1	Dakota Howard et al	Laboratory Corporation of America	Centers for Disease Control and Prevention Division of Viral Diseases, Pathogen Discovery	North America
USA/FL-CDC-LC0007302/2021	EPI_ISL_1022121	MW636848.1	Peter W. Cook et al	Laboratory Corporation of America	Respiratory Viruses Branch, Division of Viral Diseases, Centers for Disease Control and Prevention	North America
USA/FL-CDC-QDX30811210/2021	EPI_ISL_6783400	OL647341.1	Dakota Howard et al	Quest Diagnostics Incorporated	Centers for Disease Control and Prevention Division of Viral Diseases, Pathogen Discovery	North America
USA/FL-CDC-ASC210751805/2022	EPI_ISL_10958734	OM977320.1	Dakota Howard et al	Aegis Sciences Corporation	Centers for Disease Control and Prevention Division of Viral Diseases, Pathogen Discovery	North America
USA/FL-CDC-ATM-CQ567MUAN/2021	EPI_ISL_6888292	OL665586.1	Dakota Howard et al	Helix	Centers for Disease Control and Prevention Division of Viral Diseases, Pathogen Discovery	North America
USA/FL-CDC-ASC210073747/2021	EPI_ISL_2041229	MZ187574.1	Dakota Howard et al	Aegis Sciences Corporation	Centers for Disease Control and Prevention Division of Viral Diseases, Pathogen Discovery	North America
USA/FL-CDC-LC0040828/2021	EPI_ISL_1681313	MZ036722.1	Dakota Howard et al	Laboratory Corporation of America	Centers for Disease Control and Prevention Division of Viral Diseases, Pathogen Discovery	North America
USA/FL-CDC-STM-000046708/2021	EPI_ISL_1615546	MW931507.1	Dakota Howard et al	Helix/Illumina	Centers for Disease Control and Prevention Division of Viral Diseases, Pathogen Discovery	North America
USA/FL-CDC-ASC210102010/2021	EPI_ISL_4914369	OK389896.1	Dakota Howard et al	Aegis Sciences Corporation	Centers for Disease Control and Prevention Division of Viral Diseases, Pathogen Discovery	North America
USA/FL-CDC-LC0676731/2022	EPI_ISL_13219956	ON728377.1	Dakota Howard et al	Laboratory Corporation of America	Centers for Disease Control and Prevention Division of Viral Diseases, Pathogen Discovery	North America
USA/FL-CDC-ASC210390478/2021	EPI_ISL_7918228	OL946650.1	Dakota Howard et al	Aegis Sciences Corporation	Centers for Disease Control and Prevention Division of Viral Diseases, Pathogen Discovery	North America
USA/FL-CDC-LC0677019/2022	EPI_ISL_13218693	ON727160.1	Dakota Howard et al	Laboratory Corporation of America	Centers for Disease Control and Prevention Division of Viral Diseases, Pathogen Discovery	North America
USA/FL-CDC-STM-000052388/2021	EPI_ISL_1797434	MZ060272.1	Dakota Howard et al	Helix/Illumina	Centers for Disease Control and Prevention Division of Viral Diseases, Pathogen Discovery	North America
USA/FL-CDC-ASC210465628/2021	EPI_ISL_6311969	OL464400.1	Dakota Howard et al	Aegis Sciences Corporation	Centers for Disease Control and Prevention Division of Viral Diseases, Pathogen Discovery	North America
USA/FL-CDC-ASC210309223/2021	EPI_ISL_6652124	OL612594.1	Dakota Howard et al	Aegis Sciences Corporation	Centers for Disease Control and Prevention Division of Viral Diseases, Pathogen Discovery	North America
USA/FL-CDC-QDX22062087/2021	EPI_ISL_1139619	MW696485.1	Peter W. Cook et al	Quest Diagnostics Incorporated	Respiratory Viruses Branch, Division of Viral Diseases, Centers for Disease Control and Prevention	North America
USA/FL-CDC-03063111-001/2020	EPI_ISL_419560	MT276330.2	Anna Uehara et al	FL Bureau of Public Health Laboratories-Tampa	Pathogen Discovery, Respiratory Viruses Branch, Division of Viral Diseases, Centers for Disease Control and Prevention	North America
USA/FL-CDC-ASC210403441/2021	EPI_ISL_5235919	?	Dakota Howard et al	Aegis Sciences Corporation	Centers for Disease Control and Prevention Division of Viral Diseases, Pathogen Discovery	North America
USA/FL-CDC-QDX26032554/2021	EPI_ISL_4374117	OK252969.1	Dakota Howard et al	Quest Diagnostics Incorporated	Centers for Disease Control and Prevention Division of Viral Diseases, Pathogen Discovery	North America
USA/FL-CDC-03063109-001/2020	EPI_ISL_419559	MT276329.1	Anna Uehara et al	FL Bureau of Public Health Laboratories-Tampa	Pathogen Discovery, Respiratory Viruses Branch, Division of Viral Diseases, Centers for Disease Control and Prevention	North America
USA/FL-CDC-STM-000055314/2021	EPI_ISL_1803553	MZ060325.1	Dakota Howard et al	Helix/Illumina	Centers for Disease Control and Prevention Division of Viral Diseases, Pathogen Discovery	North America
USA/FL-CDC-ASC210642758/2021	EPI_ISL_8686099	OM260797.1	Dakota Howard et al	Aegis Sciences Corporation	Centers for Disease Control and Prevention Division of Viral Diseases, Pathogen Discovery	North America
USA/FL-CDC-QDX23270253/2021	EPI_ISL_1511740	MW890635.1	Dakota Howard et al	Quest Diagnostics Incorporated	Centers for Disease Control and Prevention Division of Viral Diseases, Pathogen Discovery	North America
USA/FL-CDC-STM-000018248/2021	EPI_ISL_1269159	MW778413.1	Peter W. Cook et al	Helix/Illumina	Centers for Disease Control and Prevention Division of Viral Diseases, Pathogen Discovery	North America
USA/FL-CDC-LC0062598/2021	EPI_ISL_2399258	MZ342420.1	Dakota Howard et al	Laboratory Corporation of America	Centers for Disease Control and Prevention Division of Viral Diseases, Pathogen Discovery	North America
USA/FL-CDC-ASC210092918/2021	EPI_ISL_5521753	OK604987.1	Dakota Howard et al	Aegis Sciences Corporation	Centers for Disease Control and Prevention Division of Viral Diseases, Pathogen Discovery	North America
USA/FL-CDC-ASC210277621/2021	EPI_ISL_4056997	OK079546.1	Dakota Howard et al	Aegis Sciences Corporation	Centers for Disease Control and Prevention Division of Viral Diseases, Pathogen Discovery	North America
USA/FL-CDC-LC0175181/2021	EPI_ISL_3740942	MZ984943.1	Dakota Howard et al	Laboratory Corporation of America	Centers for Disease Control and Prevention Division of Viral Diseases, Pathogen Discovery	North America
USA/FL-MSL-5762/2022	EPI_ISL_13690788	?	Tagliamonte MS et al	HIV Research Laboratory	Salemi Lab, University of Florida	North America
USA/GA-CDC-03068924-001/2020	EPI_ISL_424863	MT325574.1	Yan Li et al	GA Department of Public Health Laboratory	Pathogen Discovery, Respiratory Viruses Branch, Division of Viral Diseases, Centers for Disease Control and Prevention	North America
USA/FL-Shands-VTM-383/2020	EPI_ISL_2989684	?	Magalis BR et al	UF Health Shands Hospital - Core Laboratory	Salemi Lab, University of Florida	North America
USA/GA-CDC-2-3993094/2021	EPI_ISL_1318550	MW792893.1	Krista Queen et al	GA Department of Public Health Laboratory	Centers for Disease Control and Prevention Division of Viral Diseases, Pathogen Discovery	North America
USA/GA-CDC-ASC210197804/2021	EPI_ISL_4920925	OK403455.1	Dakota Howard et al	Aegis Sciences Corporation	Centers for Disease Control and Prevention Division of Viral Diseases, Pathogen Discovery	North America
USA/GA-CDC-STM-7MERADBWS/2022	EPI_ISL_12300824	ON348135.1	Dakota Howard et al	Helix	Centers for Disease Control and Prevention Division of Viral Diseases, Pathogen Discovery	North America
USA/GA-CDC-2-3992971/2021	EPI_ISL_1318564	MW792907.1	Krista Queen et al	GA Department of Public Health Laboratory	Centers for Disease Control and Prevention Division of Viral Diseases, Pathogen Discovery	North America
USA/FL-Curative-275794/2022	EPI_ISL_11171285	?	Mikhail Hanewich-Hollatz et al	Curative Labs	Curative Labs	North America
USA/FL-Path-SAL-4013/2021	EPI_ISL_7934214	?	Tagliamonte MS et al	University of Florida Health Pathology Laboratories	Salemi Lab, University of Florida	North America
USA/GA-CDC-4049233-001/2020	EPI_ISL_1533557	MW907521.1	Yan Li et al	Atlanta VA Medical Center	Genomics and Discovery, Respiratory Viruses Branch, Division of Viral Diseases, Centers for Disease Control and Prevention	North America
USA/GA-CDC-STM-5AYCCS84Z/2021	EPI_ISL_7498572	OL806387.1	Dakota Howard et al	Helix	Centers for Disease Control and Prevention Division of Viral Diseases, Pathogen Discovery	North America
USA/GA-CDC-4494422-001/2022	EPI_ISL_10238683	OM772823.1	Mili Sheth et al	GA Department of Public Health Laboratory	Centers for Disease Control and Prevention Division of Viral Diseases, Pathogen Discovery	North America
USA/GA-CDC-ASC210578944/2022	EPI_ISL_9074669	OM370018.1	Dakota Howard et al	Aegis Sciences Corporation	Centers for Disease Control and Prevention Division of Viral Diseases, Pathogen Discovery	North America
USA/GA-CDC-QDX35281328/2022	EPI_ISL_11952467	ON203551.1	Dakota Howard et al	Quest Diagnostics Incorporated	Centers for Disease Control and Prevention Division of Viral Diseases, Pathogen Discovery	North America
USA/FL-KHEL-11903/2022	EPI_ISL_14439591	?	Mike Grose et al	Kansas Health and Environmental Lab	Kansas Health and Environmental Lab	North America
USA/FL-Shands-VTM-1256/2021	EPI_ISL_2990423	?	Magalis BR et al	UF Health Shands Hospital - Core Laboratory	Salemi Lab, University of Florida	North America
USA/GA-CDC-QDX23761614/2021	EPI_ISL_1738033	MZ029918.1	Dakota Howard et al	Quest Diagnostics Incorporated	Centers for Disease Control and Prevention Division of Viral Diseases, Pathogen Discovery	North America
USA/FL-CDC-STM-312/2021	EPI_ISL_850584	MW518188.1	Peter W. Cook et al	Helix/Illumina	Genomics and Discovery, Respiratory Viruses Branch, Division of Viral Diseases, Centers for Disease Control and Prevention	North America
USA/GA-CDC-FG-035026/2021	EPI_ISL_2280239	MZ293822.1	Dakota Howard et al	Fulgent Genetics	Centers for Disease Control and Prevention Division of Viral Diseases, Pathogen Discovery	North America
USA/GA-CDC-ASC210377072/2021	EPI_ISL_5580316	OK615050.1	Dakota Howard et al	Aegis Sciences Corporation	Centers for Disease Control and Prevention Division of Viral Diseases, Pathogen Discovery	North America
USA/FL-Curative-250422/2022	EPI_ISL_11171341	?	Mikhail Hanewich-Hollatz et al	Curative Labs	Curative Labs	North America
USA/GA-CDC-LC0014920/2021	EPI_ISL_1163070	MW704691.1	Peter W. Cook et al	Laboratory Corporation of America	Respiratory Viruses Branch, Division of Viral Diseases, Centers for Disease Control and Prevention	North America
USA/GA-CDC-ASC210641936/2021	EPI_ISL_8552570	OM199540.1	Dakota Howard et al	Aegis Sciences Corporation	Centers for Disease Control and Prevention Division of Viral Diseases, Pathogen Discovery	North America
USA/GA-CDC-ASC210386244/2021	EPI_ISL_7917192	OL946222.1	Dakota Howard et al	Aegis Sciences Corporation	Centers for Disease Control and Prevention Division of Viral Diseases, Pathogen Discovery	North America
USA/GA-CDC-4049145-001/2020	EPI_ISL_1533447	MW907465.1	Yan Li et al	Atlanta VA Medical Center	Genomics and Discovery, Respiratory Viruses Branch, Division of Viral Diseases, Centers for Disease Control and Prevention	North America
USA/GA-CDC-STM-QZCN76CP7/2022	EPI_ISL_12564585	ON422606.1	Dakota Howard et al	Helix	Centers for Disease Control and Prevention Division of Viral Diseases, Pathogen Discovery	North America
USA/FL-Path-SAL-4471/2021	EPI_ISL_7935704	?	Tagliamonte MS et al	University of Florida Health Pathology Laboratories	Salemi Lab, University of Florida	North America
USA/GA-CDC-ASC210008056/2021	EPI_ISL_1561665	MW993988.1	Dakota Howard et al	Aegis Sciences Corporation	Centers for Disease Control and Prevention Division of Viral Diseases, Pathogen Discovery	North America
USA/FL-SED-VTM-3641/2021	EPI_ISL_9831433	?	Tagliamonte MS et al	UF Health Shands Emergency Department	Salemi Lab, University of Florida	North America
USA/GA-CDC-ASC210341365/2021	EPI_ISL_6069464	OL399499.1	Dakota Howard et al	Aegis Sciences Corporation	Centers for Disease Control and Prevention Division of Viral Diseases, Pathogen Discovery	North America
USA/GA-CDC-LC0002013/2020	EPI_ISL_1029704	MW634948.1	Peter W. Cook et al	Laboratory Corporation of America	Respiratory Viruses Branch, Division of Viral Diseases, Centers for Disease Control and Prevention	North America
USA/FL-CDC-STM-000073944/2021	EPI_ISL_2599275	MZ415862.1	Dakota Howard et al	Helix/Illumina	Centers for Disease Control and Prevention Division of Viral Diseases, Pathogen Discovery	North America
USA/FL-TGH-0275/2021	EPI_ISL_1710759	?	Grant Vestal et al	Tampa General Hospital Esoteric Lab	Tampa General Hospital Esoteric Research & Development Lab	North America
USA/FL-SED-VTM-4440/2022	EPI_ISL_9832049	?	Tagliamonte MS et al	UF Health Shands Emergency Department	Salemi Lab, University of Florida	North America
USA/FL-MSL-5772/2022	EPI_ISL_13690797	?	Tagliamonte MS et al	HIV Research Laboratory	Salemi Lab, University of Florida	North America
USA/FL-TGH-3693/2022	EPI_ISL_14057649	?	Jon Faughn et al	Tampa General Hospital Esoteric Lab	Tampa General Hospital Esoteric Research & Development Lab	North America
USA/GA-CDC-4049051-001/2020	EPI_ISL_1533459	MW907409.1	Yan Li et al	Atlanta VA Medical Center	Genomics and Discovery, Respiratory Viruses Branch, Division of Viral Diseases, Centers for Disease Control and Prevention	North America
USA/GA-CDC-4232803-001/2021	EPI_ISL_3800559	OK045606.1	Mili Sheth et al	GA Department of Public Health Laboratory	Centers for Disease Control and Prevention Division of Viral Diseases, Pathogen Discovery	North America
USA/FL-Curative-499294/2022	EPI_ISL_13052920	?	J.Cesar Ignacio-Espinoza et al	Curative Labs	Curative Labs	North America
USA/GA-CDC-LC0094141/2021	EPI_ISL_3111761	MZ849304.1	Dakota Howard et al	Laboratory Corporation of America	Centers for Disease Control and Prevention Division of Viral Diseases, Pathogen Discovery	North America
USA/FL-Path-SAL-4410/2021	EPI_ISL_7935287	?	Tagliamonte MS et al	University of Florida Health Pathology Laboratories	Salemi Lab, University of Florida	North America
USA/FL-CDC-STM-EN7QJB95H/2022	EPI_ISL_13072240	ON655803.1	Dakota Howard et al	Helix	Centers for Disease Control and Prevention Division of Viral Diseases, Pathogen Discovery	North America
USA/FL-Curative-228879/2022	EPI_ISL_10980746	?	Mikhail Hanewich-Hollatz et al	Curative Labs	Curative Labs	North America
USA/GA-CDC-4049117-001/2020	EPI_ISL_1626014	MW939365.1	Yan Li et al	Atlanta VA Medical Center	Pathogen Discovery, Respiratory Viruses Branch, Division of Viral Diseases, Centers for Disease Control and Prevention	North America
USA/GA-CDC-ASC210580898/2022	EPI_ISL_9139776	OM396642.1	Dakota Howard et al	Aegis Sciences Corporation	Centers for Disease Control and Prevention Division of Viral Diseases, Pathogen Discovery	North America
USA/FL-Curative-447405/2022	EPI_ISL_13899438	?	J.Cesar Ignacio-Espinoza et al	Curative Labs	Curative Labs	North America
USA/GA-CDC-03063100-001/2020	EPI_ISL_419556	MT276326.2	Ying Tao et al	GA Department of Public Health Laboratory	Pathogen Discovery, Respiratory Viruses Branch, Division of Viral Diseases, Centers for Disease Control and Prevention	North America
USA/GA-CDC-ASC210738388/2022	EPI_ISL_11758987	ON145029.1	Dakota Howard et al	Aegis Sciences Corporation	Centers for Disease Control and Prevention Division of Viral Diseases, Pathogen Discovery	North America
USA/GA-CDC-STM-000068615/2021	EPI_ISL_4345755	OK190698.1	Dakota Howard et al	Helix/Illumina	Centers for Disease Control and Prevention Division of Viral Diseases, Pathogen Discovery	North America
USA/GA-CDC-ASC210572943/2021	EPI_ISL_8686651	OM261350.1	Dakota Howard et al	Aegis Sciences Corporation	Centers for Disease Control and Prevention Division of Viral Diseases, Pathogen Discovery	North America
USA/FL-Path-SAL-4026/2021	EPI_ISL_7934268	?	Tagliamonte MS et al	University of Florida Health Pathology Laboratories	Salemi Lab, University of Florida	North America
USA/GA-CDC-4049237-001/2020	EPI_ISL_1533559	MW907523.1	Yan Li et al	Atlanta VA Medical Center	Genomics and Discovery, Respiratory Viruses Branch, Division of Viral Diseases, Centers for Disease Control and Prevention	North America
USA/FL-CDC-STM-NFHPTB7MP/2022	EPI_ISL_13424559	ON781884.1	Dakota Howard et al	Helix	Centers for Disease Control and Prevention Division of Viral Diseases, Pathogen Discovery	North America
USA/FL-Shands-VTM-2263/2020	EPI_ISL_3657378	?	Tagliamonte M et al	UF Health Shands Hospital - Core Laboratory	Salemi Lab, University of Florida	North America
USA/GA-CDC-4049054-001/2020	EPI_ISL_1533461	MW907411.1	Yan Li et al	Atlanta VA Medical Center	Genomics and Discovery, Respiratory Viruses Branch, Division of Viral Diseases, Centers for Disease Control and Prevention	North America
USA/GA-CDC-ASC210571994/2021	EPI_ISL_8686682	OM261381.1	Dakota Howard et al	Aegis Sciences Corporation	Centers for Disease Control and Prevention Division of Viral Diseases, Pathogen Discovery	North America
USA/GA-CDC-03063103-001/2020	EPI_ISL_419557	MT276327.1	Ying Tao et al	GA Department of Public Health Laboratory	Pathogen Discovery, Respiratory Viruses Branch, Division of Viral Diseases, Centers for Disease Control and Prevention	North America
USA/GA-CDC-STM-000070004/2021	EPI_ISL_2270326	MZ290920.1	Dakota Howard et al	Helix/Illumina	Centers for Disease Control and Prevention Division of Viral Diseases, Pathogen Discovery	North America
USA/GA-CDC-LC0262676/2021	EPI_ISL_4480755	OK277491.1	Dakota Howard et al	Laboratory Corporation of America	Centers for Disease Control and Prevention Division of Viral Diseases, Pathogen Discovery	North America
USA/FL-Shands-VTM-2226/2021	EPI_ISL_3657367	?	Tagliamonte M et al	UF Health Shands Hospital - Core Laboratory	Salemi Lab, University of Florida	North America
USA/FL-Shands-VTM-2264/2020	EPI_ISL_3657379	?	Tagliamonte M et al	UF Health Shands Hospital - Core Laboratory	Salemi Lab, University of Florida	North America
USA/GA-CDC-4049064-001/2020	EPI_ISL_1533468	MW907418.1	Yan Li et al	Atlanta VA Medical Center	Genomics and Discovery, Respiratory Viruses Branch, Division of Viral Diseases, Centers for Disease Control and Prevention	North America
USA/FL-Path-Saliva-2425/2021	EPI_ISL_4921686	?	Tagliamonte MS et al	University of Florida Health Pathology Laboratories	Salemi Lab, University of Florida	North America
USA/GA-CDC-ASC210628474/2021	EPI_ISL_8265866	OM078100.1	Dakota Howard et al	Aegis Sciences Corporation	Centers for Disease Control and Prevention Division of Viral Diseases, Pathogen Discovery	North America
USA/GA-CDC-ASC210451143/2021	EPI_ISL_6557520	OL577443.1	Dakota Howard et al	Aegis Sciences Corporation	Centers for Disease Control and Prevention Division of Viral Diseases, Pathogen Discovery	North America
USA/GA-CDC-QDX26177452/2021	EPI_ISL_2874535	MZ535583.1	Dakota Howard et al	Quest Diagnostics Incorporated	Centers for Disease Control and Prevention Division of Viral Diseases, Pathogen Discovery	North America
USA/GA-CDC-03068923-001/2020	EPI_ISL_426419	MT344947.1	Anna Uehara et al	GA Department of Public Health Laboratory	Pathogen Discovery, Respiratory Viruses Branch, Division of Viral Diseases, Centers for Disease Control and Prevention	North America
USA/FL-CDC-STM-JFKRD9SEA/2022	EPI_ISL_12300806	ON348126.1	Dakota Howard et al	Helix	Centers for Disease Control and Prevention Division of Viral Diseases, Pathogen Discovery	North America
USA/FL-Path-SAL-4409/2021	EPI_ISL_7935283	?	Tagliamonte MS et al	University of Florida Health Pathology Laboratories	Salemi Lab, University of Florida	North America
USA/GA-CDC-4049056-001/2020	EPI_ISL_2086770	MZ189399.1	Ying Tao et al	Atlanta VA Medical Center	Pathogen Discovery, Respiratory Viruses Branch, Division of Viral Diseases, Centers for Disease Control and Prevention	North America
USA/FL-SED-VTM-4397/2022	EPI_ISL_9832011	?	Tagliamonte MS et al	UF Health Shands Emergency Department	Salemi Lab, University of Florida	North America
USA/FL-Curative-212232/2022	EPI_ISL_11631616	?	Mikhail Hanewich-Hollatz et al	Curative Labs	Curative Labs	North America
USA/FL-Path-SAL-4406/2021	EPI_ISL_7935274	?	Tagliamonte MS et al	University of Florida Health Pathology Laboratories	Salemi Lab, University of Florida	North America
USA/GA-CDC-2-4068563/2021	EPI_ISL_1095115	MW709008.1	Krista Queen et al	GA Department of Public Health Laboratory	Respiratory Viruses Branch, Division of Viral Diseases, Centers for Disease Control and Prevention	North America
USA/GA-CDC-ASC210177306/2021	EPI_ISL_4920491	OK412425.1	Dakota Howard et al	Aegis Sciences Corporation	Centers for Disease Control and Prevention Division of Viral Diseases, Pathogen Discovery	North America
USA/GA-CDC-ASC210087664/2021	EPI_ISL_5371781	OK566657.1	Dakota Howard et al	Aegis Sciences Corporation	Centers for Disease Control and Prevention Division of Viral Diseases, Pathogen Discovery	North America
USA/FL-Path-SAL-4338/2021	EPI_ISL_7934944	?	Tagliamonte MS et al	University of Florida Health Pathology Laboratories	Salemi Lab, University of Florida	North America
USA/FL-CDC-STM-FXJQUAPNQ/2021	EPI_ISL_8181151	OM053535.1	Dakota Howard et al	Helix	Centers for Disease Control and Prevention Division of Viral Diseases, Pathogen Discovery	North America
USA/FL-CDC-STM-NHQ2QJSVQ/2022	EPI_ISL_14415215	?	Dakota Howard et al	Helix	Centers for Disease Control and Prevention Division of Viral Diseases, Pathogen Discovery	North America
USA/GA-CDC-ASC210751810/2022	EPI_ISL_10958707	OM977293.1	Dakota Howard et al	Aegis Sciences Corporation	Centers for Disease Control and Prevention Division of Viral Diseases, Pathogen Discovery	North America
USA/GA-CDC-ASC210453991/2021	EPI_ISL_7927976	OL950794.1	Dakota Howard et al	Aegis Sciences Corporation	Centers for Disease Control and Prevention Division of Viral Diseases, Pathogen Discovery	North America
USA/GA-CDC-4049078-001/2020	EPI_ISL_1533480	MW907430.1	Yan Li et al	Atlanta VA Medical Center	Genomics and Discovery, Respiratory Viruses Branch, Division of Viral Diseases, Centers for Disease Control and Prevention	North America
USA/GA-CDC-LC00002013/2020	EPI_ISL_888002	?	Peter W. Cook et al	Labcorp	Genomics and Discovery, Respiratory Viruses Branch, Division of Viral Diseases, Centers for Disease Control and Prevention	North America
USA/GA-CDC-ASC210009169/2021	EPI_ISL_1562024	MW966649.1	Dakota Howard et al	Aegis Sciences Corporation	Centers for Disease Control and Prevention Division of Viral Diseases, Pathogen Discovery	North America
USA/GA-CDC-4049183-001/2020	EPI_ISL_1533522	MW907478.1	Yan Li et al	Atlanta VA Medical Center	Genomics and Discovery, Respiratory Viruses Branch, Division of Viral Diseases, Centers for Disease Control and Prevention	North America
USA/GA-CDC-LC0596752/2022	EPI_ISL_12620031	ON466600.1	Dakota Howard et al	Laboratory Corporation of America	Centers for Disease Control and Prevention Division of Viral Diseases, Pathogen Discovery	North America
USA/GA-CDC-STM-000002904/2021	EPI_ISL_967384	MW583215.1	Peter W. Cook et al	Helix/Illumina	Respiratory Viruses Branch, Division of Viral Diseases, Centers for Disease Control and Prevention	North America
USA/GA-CDC-STM-000005315/2021	EPI_ISL_967088	MW586348.1	Peter W. Cook et al	Helix/Illumina	Respiratory Viruses Branch, Division of Viral Diseases, Centers for Disease Control and Prevention	North America
USA/FL-Path-SAL-4316/2021	EPI_ISL_7934871	?	Tagliamonte MS et al	University of Florida Health Pathology Laboratories	Salemi Lab, University of Florida	North America
USA/FL-Curative-219956/2022	EPI_ISL_10980742	?	Mikhail Hanewich-Hollatz et al	Curative Labs	Curative Labs	North America
USA/FL-SED-VTM-4206/2022	EPI_ISL_9831860	?	Tagliamonte MS et al	UF Health Shands Emergency Department	Salemi Lab, University of Florida	North America
USA/FL-MSL-3450/2021	EPI_ISL_10555616	?	Tagliamonte MS et al	HIV Research Laboratory	Salemi Lab, University of Florida	North America
USA/GA-CDC-STM-000050723/2021	EPI_ISL_4347136	OK193483.1	Dakota Howard et al	Helix/Illumina	Centers for Disease Control and Prevention Division of Viral Diseases, Pathogen Discovery	North America
USA/GA-CDC-MMB09831539/2021	EPI_ISL_4167559	OK103181.1	Dakota Howard et al	Mako Medical	Centers for Disease Control and Prevention Division of Viral Diseases, Pathogen Discovery	North America
USA/FL-STP-Saliva-2489-VAC/2021	EPI_ISL_3655665	?	Tagliamonte M et al	University of Florida Health Pathology Laboratories	Salemi Lab, University of Florida	North America
USA/FL-Shands-VTM-1984/2020	EPI_ISL_3657218	?	Tagliamonte M et al	UF Health Shands Hospital - Core Laboratory	Salemi Lab, University of Florida	North America
USA/GA-CDC-MMB09146929/2021	EPI_ISL_4348196	OK242322.1	Dakota Howard et al	Mako Medical	Centers for Disease Control and Prevention Division of Viral Diseases, Pathogen Discovery	North America
USA/GA-CDC-4049166-001/2020	EPI_ISL_1533515	MW907470.1	Yan Li et al	Atlanta VA Medical Center	Genomics and Discovery, Respiratory Viruses Branch, Division of Viral Diseases, Centers for Disease Control and Prevention	North America
USA/GA-CDC-ASC210311698/2021	EPI_ISL_6648446	OL610861.1	Dakota Howard et al	Aegis Sciences Corporation	Centers for Disease Control and Prevention Division of Viral Diseases, Pathogen Discovery	North America
USA/GA-CDC-ASC210098934/2021	EPI_ISL_4385503	OK226126.1	Dakota Howard et al	Aegis Sciences Corporation	Centers for Disease Control and Prevention Division of Viral Diseases, Pathogen Discovery	North America
USA/FL-USAFSAM-S12586/2022	EPI_ISL_10364529	?	Anthony Fries et al	US Air Force School of Aerospace Medicine	US Air Force School of Aerospace Medicine	North America
USA/FL-TGH-2116/2021	EPI_ISL_7159687	?	Jon Faughn et al	Tampa General Hospital Esoteric Lab	Tampa General Hospital Esoteric Research & Development Lab	North America
USA/FL-Curative-247757/2022	EPI_ISL_11171350	?	Mikhail Hanewich-Hollatz et al	Curative Labs	Curative Labs	North America
USA/FL-TGH-3711/2022	EPI_ISL_14057667	?	Jon Faughn et al	Tampa General Hospital Esoteric Lab	Tampa General Hospital Esoteric Research & Development Lab	North America
USA/FL-Shands-VTM-354/2020	EPI_ISL_2989658	?	Magalis BR et al	UF Health Shands Hospital - Core Laboratory	Salemi Lab, University of Florida	North America
USA/FL-TGH-1928/2021	EPI_ISL_5347200	?	Jon Faughn et al	Tampa General Hospital Esoteric Lab	Tampa General Hospital Esoteric Research & Development Lab	North America
USA/GA-CDC-QDX24087714/2021	EPI_ISL_1942211	MZ144381.1	Dakota Howard et al	Quest Diagnostics Incorporated	Centers for Disease Control and Prevention Division of Viral Diseases, Pathogen Discovery	North America
USA/GA-CDC-3953201-001/2020	EPI_ISL_2501655	MZ391029.1	Ying Tao et al	GA Department of Public Health Laboratory	Genomics and Discovery, Respiratory Viruses Branch, Division of Viral Diseases, Centers for Disease Control and Prevention	North America
USA/GA-9210074327/2020	EPI_ISL_2009434	?	Yamuna Paila et al	Moderna Inc.	Moderna Inc.	North America
USA/FL-Curative-225999/2022	EPI_ISL_10980777	?	Mikhail Hanewich-Hollatz et al	Curative Labs	Curative Labs	North America
USA/GA-CDC-ASC210494627/2021	EPI_ISL_6419208	OL509652.1	Dakota Howard et al	Aegis Sciences Corporation	Centers for Disease Control and Prevention Division of Viral Diseases, Pathogen Discovery	North America
USA/FL-TGH-1929/2021	EPI_ISL_5347201	?	Jon Faughn et al	Tampa General Hospital Esoteric Lab	Tampa General Hospital Esoteric Research & Development Lab	North America
USA/GA-CDC-03067341-001/2020	EPI_ISL_424858	MT325569.1	Yan Li et al	GA Department of Public Health Laboratory	Pathogen Discovery, Respiratory Viruses Branch, Division of Viral Diseases, Centers for Disease Control and Prevention	North America
USA/GA-CDC-4049199-001/2020	EPI_ISL_1533450	MW907485.1	Yan Li et al	Atlanta VA Medical Center	Genomics and Discovery, Respiratory Viruses Branch, Division of Viral Diseases, Centers for Disease Control and Prevention	North America
USA/GA-CDC-4049072-001/2020	EPI_ISL_1533475	MW907425.1	Yan Li et al	Atlanta VA Medical Center	Genomics and Discovery, Respiratory Viruses Branch, Division of Viral Diseases, Centers for Disease Control and Prevention	North America
USA/GA-CDC-4049089-001/2020	EPI_ISL_1533489	MW907439.1	Yan Li et al	Atlanta VA Medical Center	Genomics and Discovery, Respiratory Viruses Branch, Division of Viral Diseases, Centers for Disease Control and Prevention	North America
USA/FL-QDX-2456/2020	EPI_ISL_604773	MW191208.1	Rosenthal et al	Quest Diagnostics	Quest Diagnostics	North America
USA/GA-CDC-4049076-001/2020	EPI_ISL_1533478	MW907428.1	Yan Li et al	Atlanta VA Medical Center	Genomics and Discovery, Respiratory Viruses Branch, Division of Viral Diseases, Centers for Disease Control and Prevention	North America
USA/FL-TGH-3113/2022	EPI_ISL_12568162	?	Jon Faughn et al	Tampa General Hospital Esoteric Lab	Tampa General Hospital Esoteric Research & Development Lab	North America
USA/FL-TGH-3837/2022	EPI_ISL_14330366	?	Jon Faughn et al	Tampa General Hospital Esoteric Lab	Tampa General Hospital Esoteric Research & Development Lab	North America
USA/GA-CDC-ASC210489890/2021	EPI_ISL_6377638	OL479348.1	Dakota Howard et al	Aegis Sciences Corporation	Centers for Disease Control and Prevention Division of Viral Diseases, Pathogen Discovery	North America
USA/GA-CDC-ASC210050489/2021	EPI_ISL_1836859	MZ085403.1	Dakota Howard et al	Aegis Sciences Corporation	Centers for Disease Control and Prevention Division of Viral Diseases, Pathogen Discovery	North America
USA/GA-CDC-LC0567443/2022	EPI_ISL_11791364	ON151799.1	Dakota Howard et al	Laboratory Corporation of America	Centers for Disease Control and Prevention Division of Viral Diseases, Pathogen Discovery	North America
USA/FL-CDC-STM-000707783/2021	EPI_ISL_5145555	OK501919.1	Dakota Howard et al	Helix	Centers for Disease Control and Prevention Division of Viral Diseases, Pathogen Discovery	North America
USA/GA-CDC-QDX26826220/2021	EPI_ISL_4196610	OK110211.1	Dakota Howard et al	Quest Diagnostics Incorporated	Centers for Disease Control and Prevention Division of Viral Diseases, Pathogen Discovery	North America
USA/GA-CDC-QDX26400222/2021	EPI_ISL_3085864	MZ597833.1	Dakota Howard et al	Quest Diagnostics Incorporated	Centers for Disease Control and Prevention Division of Viral Diseases, Pathogen Discovery	North America
USA/FL-Shands-VTM-2327/2020	EPI_ISL_3657424	?	Tagliamonte M et al	UF Health Shands Hospital - Core Laboratory	Salemi Lab, University of Florida	North America
USA/GA-CDC-LC0648598/2022	EPI_ISL_13149954	ON699915.1	Dakota Howard et al	Laboratory Corporation of America	Centers for Disease Control and Prevention Division of Viral Diseases, Pathogen Discovery	North America
USA/GA-CDC-ASC210128069/2021	EPI_ISL_4980674	OK475206.1	Dakota Howard et al	Aegis Sciences Corporation	Centers for Disease Control and Prevention Division of Viral Diseases, Pathogen Discovery	North America
USA/ID-IBL-824233/2022	EPI_ISL_13563924	?	R. Beukelman et al	Idaho Bureau of Laboratories	Idaho Bureau of Laboratories	North America
USA/IA-CDC-STM-A100382/2021	EPI_ISL_876695	MW523783.1	Peter W. Cook et al	Helix/Illumina	Genomics and Discovery, Respiratory Viruses Branch, Division of Viral Diseases, Centers for Disease Control and Prevention	North America
USA/ID-UI-IIDS-U0031/2020	EPI_ISL_8564960	OM222715.1	Kimberly R. Andrews et al	Gritman Medical Center	University of Idaho IIDS GBRC	North America
USA/HI-H200059/2020	EPI_ISL_752643	?	Pamela O'Brien et al	State Laboratories Division, Hawaii State Department of Health	State Laboratories Division, Hawaii State Department of Health	North America
USA/ID-IBL-673500/2020	EPI_ISL_13125350	?	R. Beukelman et al	Idaho Bureau of Laboratories	Idaho Bureau of Laboratories	North America
USA/HI-H229332/2022	EPI_ISL_11898777	?	Pamela O'Brien et al	State Laboratories Division, Hawaii State Department of Health	State Laboratories Division, Hawaii State Department of Health	North America
USA/GA-EVTL14112/2022	EPI_ISL_13114143	?	Robert McKallip et al	Mercer University School of Medicine	LSUHS Emerging Viral Threat Laboratory	North America
USA/ID-UNM-IBL739125/2021	EPI_ISL_3275125	?	Daryl Domman et al	Idaho Bureau of Laboratories	Center for Global Health, University of New Mexico Health Sciences Center	North America
USA/GA-EHC-476J/2020	EPI_ISL_754774	?	Ahmed Babiker et al	Emory Molecular Diagnostics Laboratory, Emory Healthcare	Piantadosi Lab, Emory Department of Pathology	North America
USA/ID-CDC-ASC210456777/2021	EPI_ISL_7409304	OL776733.1	Dakota Howard et al	Aegis Sciences Corporation	Centers for Disease Control and Prevention Division of Viral Diseases, Pathogen Discovery	North America
USA/HI-H2213559/2022	EPI_ISL_14104308	?	Pamela O'Brien et al	State Laboratories Division, Hawaii State Department of Health	State Laboratories Division, Hawaii State Department of Health	North America
USA/ID-IBL-800152/2022	EPI_ISL_10706226	?	"R. Beukelman et al	Idaho Bureau of Laboratories	Idaho Bureau of Laboratories	North America
USA/GA-EHC-4890B/2022	EPI_ISL_13729052	?	Morgan Greenleaf et al	Emory/Children's Laboratory for Innovative Assay Development	The Piantadosi Lab, Department of Pathology, Emory University School of Medicine	North America
USA/IA-GMF-12677/2020	EPI_ISL_547643	?	Craig S. Richmond et al	Gundersen Molecular Diagnostics Laboratory	Kabara Cancer Research Institute	North America
USA/GA-QDX-3320/2020	EPI_ISL_884339	MW522405.1	Rosenthal et al	Infectious Diseases, Quest Diagnostics	Infectious Diseases, Quest Diagnostics	North America
USA/GA-QDX-3332/2020	EPI_ISL_884340	MW522406.1	Rosenthal et al	Infectious Diseases, Quest Diagnostics	Infectious Diseases, Quest Diagnostics	North America
USA/ID-IBL-612426/2020	EPI_ISL_13413796	?	R. Beukelman et al	Idaho Bureau of Laboratories	Idaho Bureau of Laboratories	North America
USA/ID-IBL-834098/2022	EPI_ISL_13871259	?	"R. Beukelman et al	Idaho Bureau of Laboratories	Idaho Bureau of Laboratories	North America
USA/HI-QDX-163/2020	EPI_ISL_468573	MT627420.1	Anderson et al	Quest Diagnostics	Quest Diagnostics	North America
USA/ID-IBL-808995/2022	EPI_ISL_11799963	?	"R. Beukelman et al	Idaho Bureau of Laboratories	Idaho Bureau of Laboratories	North America
USA/IL-CDC-ASC210599367/2022	EPI_ISL_9151417	OM399393.1	Dakota Howard et al	Aegis Sciences Corporation	Centers for Disease Control and Prevention Division of Viral Diseases, Pathogen Discovery	North America
USA/ID-IBL-636267/2020	EPI_ISL_13436084	?	"R. Beukelman et al	Idaho Bureau of Laboratories	Idaho Bureau of Laboratories	North America
USA/ID-UI-IIDS-U1621/2021	EPI_ISL_10403381	OM840583.1	Kimberly R. Andrews et al	Gritman Medical Center	University of Idaho IIDS GBRC	North America
USA/ID-IBL-645188/2020	EPI_ISL_13125324	?	R. Beukelman et al	Idaho Bureau of Laboratories	Idaho Bureau of Laboratories	North America
USA/IL-CDC-03037667-001/2020	EPI_ISL_410045	MT044257.1	Yan Li et al	IL Department of Public Health Chicago Laboratory	Pathogen Discovery, Respiratory Viruses Branch, Division of Viral Diseases, Centers for Disease Control and Prevention	North America
USA/IA-SHL-2146783/2022	EPI_ISL_14442234	?	Valerie Reeb et al	State Hygienic Laboratory at the University of Iowa	State Hygienic Laboratory at the University of Iowa	North America
USA/HI-H200137/2020	EPI_ISL_752700	?	Pamela O'Brien et al	State Laboratories Division, Hawaii State Department of Health	State Laboratories Division, Hawaii State Department of Health	North America
USA/ID-IBL-673580/2020	EPI_ISL_13125357	?	R. Beukelman et al	Idaho Bureau of Laboratories	Idaho Bureau of Laboratories	North America
USA/IA-Noblis-S61B14/2020	EPI_ISL_1672855	MW876871.1	Lauren Brinkac et al	Noblis	Noblis	North America
USA/HI-QDX-164/2020	EPI_ISL_468574	MT627421.1	Anderson et al	Quest Diagnostics	Quest Diagnostics	North America
USA/HI-H200441/2020	EPI_ISL_752984	?	Pamela O'Brien et al	State Laboratories Division, Hawaii State Department of Health	State Laboratories Division, Hawaii State Department of Health	North America
USA/IA-CDC-ASC210575756/2021	EPI_ISL_8766598	OM279882.1	Dakota Howard et al	Aegis Sciences Corporation	Centers for Disease Control and Prevention Division of Viral Diseases, Pathogen Discovery	North America
USA/IL-C22WGS5078/2022	EPI_ISL_14277701	?	Vineet K. Dhiman et al	Illinois Department of Public Health	Chicago Lab, Illinois Department of Public Health	North America
USA/IA-SHL-1768481/2021	EPI_ISL_3266039	ON630365.1	Valerie Reeb et al	State Hygienic Laboratory at the University of Iowa	State Hygienic Laboratory at the University of Iowa	North America
USA/ID-CDC-IBX034627905642/2021	EPI_ISL_6117525	OL419499.1	Dakota Howard et al	Infinity Biologix	Centers for Disease Control and Prevention Division of Viral Diseases, Pathogen Discovery	North America
USA/ID-IBL-673396/2020	EPI_ISL_13125346	?	R. Beukelman et al	Idaho Bureau of Laboratories	Idaho Bureau of Laboratories	North America
USA/ID-IBL-650135/2020	EPI_ISL_13125331	?	R. Beukelman et al	Idaho Bureau of Laboratories	Idaho Bureau of Laboratories	North America
USA/IA-SHL-1425509/2020	EPI_ISL_11532587	ON116233.1	Valerie Reeb et al	State Hygienic Laboratory at the University of Iowa	State Hygienic Laboratory at the University of Iowa	North America
USA/ID-IVREF-810444/2020	EPI_ISL_12037179	?	"R. Beukelman et al	Idaho Bureau of Laboratories	BVAMC, RD	North America
USA/HI-H200173/2020	EPI_ISL_752733	?	Pamela O'Brien et al	State Laboratories Division, Hawaii State Department of Health	State Laboratories Division, Hawaii State Department of Health	North America
USA/GA-EHC-475I/2020	EPI_ISL_754773	?	Ahmed Babiker et al	Emory Molecular Diagnostics Laboratory, Emory Healthcare	Piantadosi Lab, Emory Department of Pathology	North America
USA/GA-EHC-264F/2020	EPI_ISL_2321495	MZ313051.1	Mili Sheth et al	Emory University	Centers for Disease Control and Prevention Division of Viral Diseases, Pathogen Discovery	North America
USA/ID-IBL-650145/2020	EPI_ISL_13125332	?	R. Beukelman et al	Idaho Bureau of Laboratories	Idaho Bureau of Laboratories	North America
USA/IL-C21WGS0313/2021	EPI_ISL_1742391	?	Vineet K. Dhiman et al	Illinois Department of Public Health	Illinois Department of Public Health - Chicago Lab	North America
USA/HI-CDC-MMB09424417/2021	EPI_ISL_3460891	MZ811116.1	Dakota Howard et al	Mako Medical	Centers for Disease Control and Prevention Division of Viral Diseases, Pathogen Discovery	North America
USA/ID-IBL-619306/2020	EPI_ISL_3064191	?	"R. Beukelman et al	Idaho Bureau of Laboratories	Idaho Bureau of Laboratories	North America
USA/GA-EHC-284Z/2020	EPI_ISL_2321503	MZ313059.1	Mili Sheth et al	Emory University	Centers for Disease Control and Prevention Division of Viral Diseases, Pathogen Discovery	North America
USA/IA-SHL-1680031/2021	EPI_ISL_11681311	ON148553.1	Valerie Reeb et al	State Hygienic Laboratory at the University of Iowa	State Hygienic Laboratory at the University of Iowa	North America
USA/ID-IBL-701207/2021	EPI_ISL_14069801	?	"R. Beukelman et al	Idaho Bureau of Laboratories	Idaho Bureau of Laboratories	North America
USA/HI-H211536/2021	EPI_ISL_1515930	?	Pamela O'Brien et al	State Laboratories Division, Hawaii State Department of Health	State Laboratories Division, Hawaii State Department of Health	North America
USA/ID-IBL-627472/2020	EPI_ISL_1164811	?	"R. Beukelman et al	Idaho Bureau of Laboratories	IBL	North America
USA/HI-H211095/2021	EPI_ISL_1292512	?	Pamela O'Brien et al	State Laboratories Division, Hawaii State Department of Health	State Laboratories Division, Hawaii State Department of Health	North America
USA/HI-CDC-FG-285763/2022	EPI_ISL_10779170	OM924690.1	Dakota Howard et al	Fulgent Genetics	Centers for Disease Control and Prevention Division of Viral Diseases, Pathogen Discovery	North America
USA/IA-Mayo22196/2020	EPI_ISL_13673496	?	Pritt Bobbi Norgan Andrew et al	RST LAB ROCH LO	Dept. Clinical Microbiology/Mayo Clinic	North America
USA/IA-SHL-2091729/2022	EPI_ISL_12613777	ON521948.1	Valerie Reeb et al	State Hygienic Laboratory at the University of Iowa	State Hygienic Laboratory at the University of Iowa	North America
USA/IL-CDC-ASC210313147/2021	EPI_ISL_6063616	OL402188.1	Dakota Howard et al	Aegis Sciences Corporation	Centers for Disease Control and Prevention Division of Viral Diseases, Pathogen Discovery	North America
USA/ID-IBL-612435/2020	EPI_ISL_13413797	?	R. Beukelman et al	Idaho Bureau of Laboratories	Idaho Bureau of Laboratories	North America
USA/ID-CDC-2-4595032/2021	EPI_ISL_2987058	MZ572299.1	Mili Sheth et al	ID Bureau of Laboratories	Centers for Disease Control and Prevention Division of Viral Diseases, Pathogen Discovery	North America
USA/ID-IBL-834074/2022	EPI_ISL_13829427	?	"R. Beukelman et al	Idaho Bureau of Laboratories	Idaho Bureau of Laboratories	North America
USA/IA-SHL-1608683/2021	EPI_ISL_11246885	ON065670.1	Valerie Reeb et al	State Hygienic Laboratory at the University of Iowa	State Hygienic Laboratory at the University of Iowa	North America
USA/ID-UI-IIDS-U1611/2021	EPI_ISL_10403375	OM840577.1	Kimberly R. Andrews et al	Gritman Medical Center	University of Idaho IIDS GBRC	North America
USA/HI-H200286/2020	EPI_ISL_752845	?	Pamela O'Brien et al	State Laboratories Division, Hawaii State Department of Health	State Laboratories Division, Hawaii State Department of Health	North America
USA/GA-EHC-1799G/2021	EPI_ISL_3799186	?	Ahmed Babiker et al	Emory Molecular Diagnostics Laboratory, Emory Healthcare	Piantadosi Lab, Emory Department of Pathology	North America
USA/IA-Mayo22004/2020	EPI_ISL_13688035	?	Pritt Bobbi Norgan Andrew et al	MCHS FAM ALCL	Dept. Clinical Microbiology/Mayo Clinic	North America
USA/ID-IBL-660217/2020	EPI_ISL_12617603	?	"R. Beukelman et al	Idaho Bureau of Laboratories	Idaho Bureau of Laboratories	North America
USA/ID-IBL-809473/2022	EPI_ISL_11799967	?	"R. Beukelman et al	Idaho Bureau of Laboratories	Idaho Bureau of Laboratories	North America
USA/IA-SHL-1771783/2021	EPI_ISL_3672676	ON724289.1	Valerie Reeb et al	University of Iowa Hospitals and Clinics	State Hygienic Laboratory at the University of Iowa	North America
USA/IA-CDC-ASC210574692/2021	EPI_ISL_8942348	OM332165.1	Dakota Howard et al	Aegis Sciences Corporation	Centers for Disease Control and Prevention Division of Viral Diseases, Pathogen Discovery	North America
USA/IA-SHL-1427609/2020	EPI_ISL_11798507	ON186119.1	Valerie Reeb et al	State Hygienic Laboratory at the University of Iowa	State Hygienic Laboratory at the University of Iowa	North America
USA/IA-CDC-03068853-001/2020	EPI_ISL_424895	MT325617.1	Ying Tao et al	IA State Hygienic Laboratory	Pathogen Discovery, Respiratory Viruses Branch, Division of Viral Diseases, Centers for Disease Control and Prevention	North America
USA/HI-CDC-QDX26300138/2021	EPI_ISL_3305024	MZ727816.1	Dakota Howard et al	Quest Diagnostics Incorporated	Centers for Disease Control and Prevention Division of Viral Diseases, Pathogen Discovery	North America
USA/ID-UNM-IBL727236/2021	EPI_ISL_2834650	?	Daryl Domman et al	Idaho Bureau of Laboratories	Center for Global Health, University of New Mexico Health Sciences Center	North America
USA/IA-SHL-2146781/2022	EPI_ISL_14442218	?	Valerie Reeb et al	State Hygienic Laboratory at the University of Iowa	State Hygienic Laboratory at the University of Iowa	North America
USA/IA-CDC-LC0589268/2022	EPI_ISL_12504126	ON395221.1	Dakota Howard et al	Laboratory Corporation of America	Centers for Disease Control and Prevention Division of Viral Diseases, Pathogen Discovery	North America
USA/HI-TAMC_581/2021	EPI_ISL_4847037	?	Rachael Downham et al	Tripler Army Medical Center, Microbiology Department	Department of Clinical Investigation	North America
USA/HI-H213483/2021	EPI_ISL_3932947	?	Pamela O'Brien et al	State Laboratories Division, Hawaii State Department of Health	State Laboratories Division, Hawaii State Department of Health	North America
USA/ID-QDX-1088/2020	EPI_ISL_571829	MW065127.1	Rosenthal et al	Quest Diagnostics	Quest Diagnostics	North America
USA/GA-CDC-STM-YBCAAXAV5/2022	EPI_ISL_13422597	ON780447.1	Dakota Howard et al	Helix	Centers for Disease Control and Prevention Division of Viral Diseases, Pathogen Discovery	North America
USA/HI-H2212658/2022	EPI_ISL_13652804	?	Pamela O'Brien et al	State Laboratories Division, Hawaii State Department of Health	State Laboratories Division, Hawaii State Department of Health	North America
USA/ID-IVREF-810284/2020	EPI_ISL_12038934	?	"R. Beukelman et al	Idaho Bureau of Laboratories	BVAMC, RD	North America
USA/ID-IBL-749066/2021	EPI_ISL_3923084	?	R. Beukelman et al	Idaho Bureau of Laboratories	Idaho Bureau of Laboratories	North America
USA/HI-H200185/2020	EPI_ISL_752745	?	Pamela O'Brien et al	State Laboratories Division, Hawaii State Department of Health	State Laboratories Division, Hawaii State Department of Health	North America
USA/IA-CDC-ASC210380297/2021	EPI_ISL_6161536	OL425499.1	Dakota Howard et al	Aegis Sciences Corporation	Centers for Disease Control and Prevention Division of Viral Diseases, Pathogen Discovery	North America
USA/ID-CDC-ASC210379469/2021	EPI_ISL_6161690	OL425639.1	Dakota Howard et al	Aegis Sciences Corporation	Centers for Disease Control and Prevention Division of Viral Diseases, Pathogen Discovery	North America
USA/IL-CDC-ASC210083770/2021	EPI_ISL_5235875	?	Dakota Howard et al	Aegis Sciences Corporation	Centers for Disease Control and Prevention Division of Viral Diseases, Pathogen Discovery	North America
USA/HI-H200486/2020	EPI_ISL_753027	?	Pamela O'Brien et al	State Laboratories Division, Hawaii State Department of Health	State Laboratories Division, Hawaii State Department of Health	North America
USA/ID-IBL-619948/2020	EPI_ISL_3064196	?	"R. Beukelman et al	Idaho Bureau of Laboratories	Idaho Bureau of Laboratories	North America
USA/ID-IBL-720497/2021	EPI_ISL_12617660	?	"R. Beukelman et al	Idaho Bureau of Laboratories	Idaho Bureau of Laboratories	North America
USA/IA-CDC-ASC210470758/2021	EPI_ISL_6526487	OL570305.1	Dakota Howard et al	Aegis Sciences Corporation	Centers for Disease Control and Prevention Division of Viral Diseases, Pathogen Discovery	North America
USA/IA-GMF-18219/2020	EPI_ISL_547754	?	Craig S. Richmond et al	Gundersen Molecular Diagnostics Laboratory	Kabara Cancer Research Institute	North America
USA/HI-H200522/2020	EPI_ISL_753056	?	Pamela O'Brien et al	State Laboratories Division, Hawaii State Department of Health	State Laboratories Division, Hawaii State Department of Health	North America
USA/ID-CDC-ASC210042634/2021	EPI_ISL_1735790	MZ074441.1	Dakota Howard et al	Aegis Sciences Corporation	Centers for Disease Control and Prevention Division of Viral Diseases, Pathogen Discovery	North America
USA/GA-EHC-5734/2021	EPI_ISL_1278095	?	Ahmed Babiker et al	Emory Molecular Diagnostics Laboratory, Emory Healthcare	Piantadosi Lab, Emory Department of Pathology	North America
USA/HI-H211852/2021	EPI_ISL_1771353	?	Pamela O'Brien et al	State Laboratories Division, Hawaii State Department of Health	State Laboratories Division, Hawaii State Department of Health	North America
USA/IA-SHL-2120315/2022	EPI_ISL_13588838	?	Valerie Reeb et al	State Hygienic Laboratory at the University of Iowa	State Hygienic Laboratory at the University of Iowa	North America
USA/IA-SHL-1629228/2021	EPI_ISL_11255064	ON062740.1	Valerie Reeb et al	State Hygienic Laboratory at the University of Iowa	State Hygienic Laboratory at the University of Iowa	North America
USA/IL-CDC-ASC210449409/2021	EPI_ISL_6549660	OL576358.1	Dakota Howard et al	Aegis Sciences Corporation	Centers for Disease Control and Prevention Division of Viral Diseases, Pathogen Discovery	North America
USA/IA-SHL-2076513/2022	EPI_ISL_12030413	?	Valerie Reeb et al	University of Iowa Hospitals and Clinics	State Hygienic Laboratory at the University of Iowa	North America
USA/ID-IBL-834083/2022	EPI_ISL_13829434	?	"R. Beukelman et al	Idaho Bureau of Laboratories	Idaho Bureau of Laboratories	North America
USA/HI-CDC-2-3906251/2021	EPI_ISL_3353995	MZ779625.1	Mili Sheth et al	"HI Dept. of Health, State Laboratories Division"	Centers for Disease Control and Prevention Division of Viral Diseases, Pathogen Discovery	North America
USA/HI-H213771/2021	EPI_ISL_4345519	?	Pamela O'Brien et al	State Laboratories Division, Hawaii State Department of Health	State Laboratories Division, Hawaii State Department of Health	North America
USA/IA-SHL-1425562/2020	EPI_ISL_11528807	ON113749.1	Valerie Reeb et al	State Hygienic Laboratory at the University of Iowa	State Hygienic Laboratory at the University of Iowa	North America
USA/ID-CDC-ASC210115378/2021	EPI_ISL_3861221	OK008949.1	Dakota Howard et al	Aegis Sciences Corporation	Centers for Disease Control and Prevention Division of Viral Diseases, Pathogen Discovery	North America
USA/IA-CDC-ASC210425082/2021	EPI_ISL_7436841	OL786433.1	Dakota Howard et al	Aegis Sciences Corporation	Centers for Disease Control and Prevention Division of Viral Diseases, Pathogen Discovery	North America
USA/IL-CDC-2-4751422/2021	EPI_ISL_4251520	?	Mili Sheth et al	IL Dept. of Public Health Springfield Laboratory	Centers for Disease Control and Prevention Division of Viral Diseases, Pathogen Discovery	North America
USA/IA-CDC-ASC210443120/2021	EPI_ISL_6538997	OL563506.1	Dakota Howard et al	Aegis Sciences Corporation	Centers for Disease Control and Prevention Division of Viral Diseases, Pathogen Discovery	North America
USA/GA-EHC-191K/2020	EPI_ISL_2321567	MZ313123.1	Mili Sheth et al	Emory University	Centers for Disease Control and Prevention Division of Viral Diseases, Pathogen Discovery	North America
USA/IA-SHL-1703124/2021	EPI_ISL_11685710	ON148836.1	Valerie Reeb et al	State Hygienic Laboratory at the University of Iowa	State Hygienic Laboratory at the University of Iowa	North America
USA/IA-SHL-1759010/2021	EPI_ISL_3459492	ON454065.1	Valerie Reeb et al	State Hygienic Laboratory at the University of Iowa	State Hygienic Laboratory at the University of Iowa	North America
USA/HI-H200472/2020	EPI_ISL_753015	?	Pamela O'Brien et al	State Laboratories Division, Hawaii State Department of Health	State Laboratories Division, Hawaii State Department of Health	North America
USA/IL-CDC-22028402/2021	EPI_ISL_1292046	?	Peter W. Cook et al	Quest Diagnostics Incorporated	Respiratory Viruses Branch, Division of Viral Diseases, Centers for Disease Control and Prevention	North America
USA/IA-SHL-1715987/2021	EPI_ISL_11759018	ON184838.1	Valerie Reeb et al	State Hygienic Laboratory at the University of Iowa	State Hygienic Laboratory at the University of Iowa	North America
USA/IA-SHL-981336/2020	EPI_ISL_10295385	OM836579.1	Valerie Reeb et al	State Hygienic Laboratory at the University of Iowa	State Hygienic Laboratory at the University of Iowa	North America
USA/HI-H200249/2020	EPI_ISL_752808	?	Pamela O'Brien et al	State Laboratories Division, Hawaii State Department of Health	State Laboratories Division, Hawaii State Department of Health	North America
USA/HI-H212809/2021	EPI_ISL_3033179	?	Pamela O'Brien et al	State Laboratories Division, Hawaii State Department of Health	State Laboratories Division, Hawaii State Department of Health	North America
USA/HI-H211894/2021	EPI_ISL_1771527	?	Pamela O'Brien et al	State Laboratories Division, Hawaii State Department of Health	State Laboratories Division, Hawaii State Department of Health	North America
USA/IA-10859/2020	EPI_ISL_475190	?	UNMC COVID-19 Response Team et al	Nebraska Public Health Laboratory	UNMC COVID-19 Response Team	North America
USA/GA-EHC-1547O/2021	EPI_ISL_3799187	?	Ahmed Babiker et al	Emory Molecular Diagnostics Laboratory, Emory Healthcare	Piantadosi Lab, Emory Department of Pathology	North America
USA/GA-GPHL-2450/2022	EPI_ISL_14333768	?	Tonia Parrott et al	GA Department of Public Health	GA Department of Public Health	North America
USA/ID-IBL-637391/2020	EPI_ISL_13436086	?	"R. Beukelman et al	Idaho Bureau of Laboratories	Idaho Bureau of Laboratories	North America
USA/IA-SHL-2127832/2022	EPI_ISL_13844700	?	Valerie Reeb et al	State Hygienic Laboratory at the University of Iowa	State Hygienic Laboratory at the University of Iowa	North America
USA/HI-H200057/2020	EPI_ISL_752642	?	Pamela O'Brien et al	State Laboratories Division, Hawaii State Department of Health	State Laboratories Division, Hawaii State Department of Health	North America
USA/HI-H200099/2020	EPI_ISL_752663	?	Pamela O'Brien et al	State Laboratories Division, Hawaii State Department of Health	State Laboratories Division, Hawaii State Department of Health	North America
USA/IL-CDC-ASC210028629/2021	EPI_ISL_1668013	MW990939.1	Dakota Howard et al	Aegis Sciences Corporation	Centers for Disease Control and Prevention Division of Viral Diseases, Pathogen Discovery	North America
USA/IL-CDC-2-4524198/2021	EPI_ISL_2788144	MZ493690.1	Mili Sheth et al	IL Dept. of Public Health Springfield Laboratory	Centers for Disease Control and Prevention Division of Viral Diseases, Pathogen Discovery	North America
USA/IA-SHL-1688369/2021	EPI_ISL_11681398	ON148624.1	Valerie Reeb et al	State Hygienic Laboratory at the University of Iowa	State Hygienic Laboratory at the University of Iowa	North America
USA/IA-SHL-2098790/2022	EPI_ISL_12866354	ON595677.1	Valerie Reeb et al	State Hygienic Laboratory at the University of Iowa	State Hygienic Laboratory at the University of Iowa	North America
USA/IA-SHL-1633395/2021	EPI_ISL_11255071	ON062775.1	Valerie Reeb et al	State Hygienic Laboratory at the University of Iowa	State Hygienic Laboratory at the University of Iowa	North America
USA/GA-GPHL-2458/2022	EPI_ISL_14333776	?	Tonia Parrott et al	GA Department of Public Health	GA Department of Public Health	North America
USA/IA-SHL-951469/2020	EPI_ISL_11799787	ON186386.1	Valerie Reeb et al	State Hygienic Laboratory at the University of Iowa	State Hygienic Laboratory at the University of Iowa	North America
USA/IL-CDC-ASC210040658/2021	EPI_ISL_1687432	MZ023863.1	Dakota Howard et al	Aegis Sciences Corporation	Centers for Disease Control and Prevention Division of Viral Diseases, Pathogen Discovery	North America
USA/HI-H200055/2020	EPI_ISL_752640	?	Pamela O'Brien et al	State Laboratories Division, Hawaii State Department of Health	State Laboratories Division, Hawaii State Department of Health	North America
USA/IL-CDC-ASC210059934/2021	EPI_ISL_2146541	MZ280755.1	Dakota Howard et al	Aegis Sciences Corporation	Centers for Disease Control and Prevention Division of Viral Diseases, Pathogen Discovery	North America
USA/IA-CDC-ASC210574690/2021	EPI_ISL_8870966	OM308315.1	Dakota Howard et al	Aegis Sciences Corporation	Centers for Disease Control and Prevention Division of Viral Diseases, Pathogen Discovery	North America
USA/ID-IBL-733184/2021	EPI_ISL_14064584	?	R. Beukelman et al	Idaho Bureau of Laboratories	Idaho Bureau of Laboratories	North America
USA/ID-IBL-808772/2022	EPI_ISL_11799956	?	"R. Beukelman et al	Idaho Bureau of Laboratories	Idaho Bureau of Laboratories	North America
USA/ID-IBL-650129/2020	EPI_ISL_13125330	?	R. Beukelman et al	Idaho Bureau of Laboratories	Idaho Bureau of Laboratories	North America
USA/HI-H2211659/2022	EPI_ISL_13337034	?	Pamela O'Brien et al	State Laboratories Division, Hawaii State Department of Health	State Laboratories Division, Hawaii State Department of Health	North America
USA/ID-UI-IIDS-U0067/2020	EPI_ISL_8564990	OM222745.1	Kimberly R. Andrews et al	Gritman Medical Center	University of Idaho IIDS GBRC	North America
USA/HI-H211706/2021	EPI_ISL_1770878	?	Pamela O'Brien et al	State Laboratories Division, Hawaii State Department of Health	State Laboratories Division, Hawaii State Department of Health	North America
USA/IL-CDC-ASC210485945/2021	EPI_ISL_7178602	?	Dakota Howard et al	Aegis Sciences Corporation	Centers for Disease Control and Prevention Division of Viral Diseases, Pathogen Discovery	North America
USA/IA-Mayo22199/2020	EPI_ISL_13673503	?	Pritt Bobbi Norgan Andrew et al	MCHS FAM AUAC	Dept. Clinical Microbiology/Mayo Clinic	North America
USA/ID-IBL-610958/2020	EPI_ISL_12599441	?	"R. Beukelman et al	Idaho Bureau of Laboratories	Idaho Bureau of Laboratories	North America
USA/HI-H211370/2021	EPI_ISL_1292783	?	Pamela O'Brien et al	State Laboratories Division, Hawaii State Department of Health	State Laboratories Division, Hawaii State Department of Health	North America
USA/IL-CDC-ASC210499813/2021	EPI_ISL_8951264	OM335876.1	Dakota Howard et al	Aegis Sciences Corporation	Centers for Disease Control and Prevention Division of Viral Diseases, Pathogen Discovery	North America
USA/HI-H2213998/2022	EPI_ISL_14224782	?	Pamela O'Brien et al	State Laboratories Division, Hawaii State Department of Health	State Laboratories Division, Hawaii State Department of Health	North America
USA/ID-CDC-ASC210578696/2022	EPI_ISL_9134758	OM395981.1	Dakota Howard et al	Aegis Sciences Corporation	Centers for Disease Control and Prevention Division of Viral Diseases, Pathogen Discovery	North America
USA/HI-H200207/2020	EPI_ISL_752766	?	Pamela O'Brien et al	State Laboratories Division, Hawaii State Department of Health	State Laboratories Division, Hawaii State Department of Health	North America
USA/IL-CDC-ASC210505880/2022	EPI_ISL_9046623	OM364595.1	Dakota Howard et al	Aegis Sciences Corporation	Centers for Disease Control and Prevention Division of Viral Diseases, Pathogen Discovery	North America
USA/GA-GPHL-0371/2021	EPI_ISL_2272567	MZ287833.1	Stacy Reeves et al	GA Department of Public Health	GA Department of Public Health	North America
USA/HI-H212623/2021	EPI_ISL_3307794	?	Pamela O'Brien et al	State Laboratories Division, Hawaii State Department of Health	State Laboratories Division, Hawaii State Department of Health	North America
USA/HI-H2210255/2022	EPI_ISL_12605130	?	Pamela O'Brien et al	State Laboratories Division, Hawaii State Department of Health	State Laboratories Division, Hawaii State Department of Health	North America
USA/IA-GMF-13859/2020	EPI_ISL_547662	?	Craig S. Richmond et al	Gundersen Molecular Diagnostics Laboratory	Kabara Cancer Research Institute	North America
USA/ID-IBL-816448/2022	EPI_ISL_12573680	?	R. Beukelman et al	Idaho Bureau of Laboratories	Idaho Bureau of Laboratories	North America
USA/ID-IBL-720165/2021	EPI_ISL_12617586	?	"R. Beukelman et al	Idaho Bureau of Laboratories	Idaho Bureau of Laboratories	North America
USA/ID-IBL-841146/2022	EPI_ISL_14333832	?	"R. Beukelman et al	Idaho Bureau of Laboratories	Idaho Bureau of Laboratories	North America
USA/HI-H214088/2021	EPI_ISL_4728342	?	Pamela O'Brien et al	State Laboratories Division, Hawaii State Department of Health	State Laboratories Division, Hawaii State Department of Health	North America
USA/ID-CDC-2-4307939/2021	EPI_ISL_2018195	MZ164623.1	Mili Sheth et al	ID Bureau of Laboratories	Centers for Disease Control and Prevention Division of Viral Diseases, Pathogen Discovery	North America
USA/HI-H200122/2020	EPI_ISL_752685	?	Pamela O'Brien et al	State Laboratories Division, Hawaii State Department of Health	State Laboratories Division, Hawaii State Department of Health	North America
USA/ID-IBL-816443/2022	EPI_ISL_12573676	?	R. Beukelman et al	Idaho Bureau of Laboratories	Idaho Bureau of Laboratories	North America
USA/IA-CDC-ASC210403794/2021	EPI_ISL_5235877	?	Dakota Howard et al	Aegis Sciences Corporation	Centers for Disease Control and Prevention Division of Viral Diseases, Pathogen Discovery	North America
USA/IA-CDC-LC0616922/2022	EPI_ISL_12756151	ON534507.1	Dakota Howard et al	Laboratory Corporation of America	Centers for Disease Control and Prevention Division of Viral Diseases, Pathogen Discovery	North America
USA/HI-H2210807/2022	EPI_ISL_12836638	?	Pamela O'Brien et al	State Laboratories Division, Hawaii State Department of Health	State Laboratories Division, Hawaii State Department of Health	North America
USA/ID-IBL-720506/2021	EPI_ISL_12617595	?	"R. Beukelman et al	Idaho Bureau of Laboratories	Idaho Bureau of Laboratories	North America
USA/HI-H212002/2021	EPI_ISL_2007885	?	Pamela O'Brien et al	State Laboratories Division, Hawaii State Department of Health	State Laboratories Division, Hawaii State Department of Health	North America
USA/GA-EHC-4965Y/2022	EPI_ISL_13901174	?	Morgan Greenleaf et al	Emory/Children's Laboratory for Innovative Assay Development	Piantadosi Lab, Emory Department of Pathology	North America
USA/ID-IBL-618422/2020	EPI_ISL_1164799	?	"R. Beukelman et al	Idaho Bureau of Laboratories	IBL	North America
USA/IA-SHL-2145903/2022	EPI_ISL_14442190	?	Valerie Reeb et al	State Hygienic Laboratory at the University of Iowa	State Hygienic Laboratory at the University of Iowa	North America
USA/IA-Noblis-S59B12/2020	EPI_ISL_1672854	MW876870.1	Lauren Brinkac et al	Noblis	Noblis	North America
USA/ID-IBL-615194/2020	EPI_ISL_3064214	?	"R. Beukelman et al	Idaho Bureau of Laboratories	Idaho Bureau of Laboratories	North America
USA/ID-IBL-841153/2022	EPI_ISL_14333837	?	"R. Beukelman et al	Idaho Bureau of Laboratories	Idaho Bureau of Laboratories	North America
USA/HI-TAMC_660/2021	EPI_ISL_4967467	?	Rachael Downham et al	Tripler Army Medical Center, Microbiology Department	Department of Clinical Investigation	North America
USA/GA-GPHL-2447/2022	EPI_ISL_14333765	?	Tonia Parrott et al	GA Department of Public Health	GA Department of Public Health	North America
USA/ID-IBL-636810/2020	EPI_ISL_13436085	?	"R. Beukelman et al	Idaho Bureau of Laboratories	Idaho Bureau of Laboratories	North America
USA/HI-H200487/2020	EPI_ISL_753028	?	Pamela O'Brien et al	State Laboratories Division, Hawaii State Department of Health	State Laboratories Division, Hawaii State Department of Health	North America
USA/ID-UI-IIDS-U0801/2020	EPI_ISL_8373409	OL901551.1	Andrews et al	Gritman Medical Center	University of Idaho IIDS GBRC	North America
USA/GA-EHC-496D/2020	EPI_ISL_845756	?	Ahmed Babiker et al	Emory Molecular Diagnostics Laboratory, Emory Healthcare	Piantadosi Lab, Emory Department of Pathology	North America
USA/GA-EHC-4891C/2022	EPI_ISL_13729053	?	Morgan Greenleaf et al	Emory/Children's Laboratory for Innovative Assay Development	The Piantadosi Lab, Department of Pathology, Emory University School of Medicine	North America
USA/IL-CDC-ASC210384810/2021	EPI_ISL_6571444	OL578467.1	Dakota Howard et al	Aegis Sciences Corporation	Centers for Disease Control and Prevention Division of Viral Diseases, Pathogen Discovery	North America
USA/GA-EHC-145Q/2020	EPI_ISL_1278057	?	Ahmed Babiker et al	Emory Molecular Diagnostics Laboratory, Emory Healthcare	Piantadosi Lab, Emory Department of Pathology	North America
USA/IA-CDC-ASC210426754/2021	EPI_ISL_7178061	OL750745.1	Dakota Howard et al	Aegis Sciences Corporation	Centers for Disease Control and Prevention Division of Viral Diseases, Pathogen Discovery	North America
USA/ID-IBL-687704/2020	EPI_ISL_12617614	?	"R. Beukelman et al	Idaho Bureau of Laboratories	Idaho Bureau of Laboratories	North America
USA/GA-EHC-823S/2020	EPI_ISL_2321488	MZ313044.1	Mili Sheth et al	Emory University	Centers for Disease Control and Prevention Division of Viral Diseases, Pathogen Discovery	North America
USA/IA-SHL-2146782/2022	EPI_ISL_14442232	?	Valerie Reeb et al	State Hygienic Laboratory at the University of Iowa	State Hygienic Laboratory at the University of Iowa	North America
USA/IL-CDC-ASC210074003/2021	EPI_ISL_2039183	MZ185586.1	Dakota Howard et al	Aegis Sciences Corporation	Centers for Disease Control and Prevention Division of Viral Diseases, Pathogen Discovery	North America
USA/IA-SHL-997079/2020	EPI_ISL_11799765	ON186436.1	Valerie Reeb et al	State Hygienic Laboratory at the University of Iowa	State Hygienic Laboratory at the University of Iowa	North America
USA/HI-CDC-ASC210401041/2021	EPI_ISL_7932923	OL922722.1	Dakota Howard et al	Aegis Sciences Corporation	Centers for Disease Control and Prevention Division of Viral Diseases, Pathogen Discovery	North America
USA/HI-H200598/2020	EPI_ISL_753124	?	Pamela O'Brien et al	State Laboratories Division, Hawaii State Department of Health	State Laboratories Division, Hawaii State Department of Health	North America
USA/ID-CDC-ASC210335754/2021	EPI_ISL_6160273	OL424485.1	Dakota Howard et al	Aegis Sciences Corporation	Centers for Disease Control and Prevention Division of Viral Diseases, Pathogen Discovery	North America
USA/IA-SHL-1991267/2021	EPI_ISL_8639389	?	Valerie Reeb et al	State Hygienic Laboratory at the University of Iowa	State Hygienic Laboratory at the University of Iowa	North America
USA/IA-CDC-ASC210085490/2021	EPI_ISL_4983288	OK477476.1	Dakota Howard et al	Aegis Sciences Corporation	Centers for Disease Control and Prevention Division of Viral Diseases, Pathogen Discovery	North America
USA/ID-IBL-619602/2020	EPI_ISL_1164800	?	"R. Beukelman et al	Idaho Bureau of Laboratories	IBL	North America
USA/HI-H200283/2020	EPI_ISL_752842	?	Pamela O'Brien et al	State Laboratories Division, Hawaii State Department of Health	State Laboratories Division, Hawaii State Department of Health	North America
USA/IA-CDC-ASC210121681/2021	EPI_ISL_4399040	OK238004.1	Dakota Howard et al	Aegis Sciences Corporation	Centers for Disease Control and Prevention Division of Viral Diseases, Pathogen Discovery	North America
USA/IA-CDC-LC0011536/2021	EPI_ISL_1038335	MW642695.1	Peter W. Cook et al	Laboratory Corporation of America	Respiratory Viruses Branch, Division of Viral Diseases, Centers for Disease Control and Prevention	North America
USA/HI-H213738/2021	EPI_ISL_4345490	?	Pamela O'Brien et al	State Laboratories Division, Hawaii State Department of Health	State Laboratories Division, Hawaii State Department of Health	North America
USA/ID-CDC-2-4634495/2021	EPI_ISL_3128032	MZ666677.1	Mili Sheth et al	ID Bureau of Laboratories	Centers for Disease Control and Prevention Division of Viral Diseases, Pathogen Discovery	North America
USA/IA-SHL-2106117/2022	EPI_ISL_13144746	ON764835.1	Valerie Reeb et al	State Hygienic Laboratory at the University of Iowa	State Hygienic Laboratory at the University of Iowa	North America
USA/HI-H2214384/2022	EPI_ISL_14442364	?	Pamela O'Brien et al	State Laboratories Division, Hawaii State Department of Health	State Laboratories Division, Hawaii State Department of Health	North America
USA/HI-H200087/2020	EPI_ISL_752654	?	Pamela O'Brien et al	State Laboratories Division, Hawaii State Department of Health	State Laboratories Division, Hawaii State Department of Health	North America
USA/ID-IBL-841473/2022	EPI_ISL_14333838	?	"R. Beukelman et al	Idaho Bureau of Laboratories	Idaho Bureau of Laboratories	North America
USA/GA-Curative-474040/2022	EPI_ISL_13899452	?	J.Cesar Ignacio-Espinoza et al	Curative Labs	Curative Labs	North America
USA/IA-CDC-ASC210131574/2021	EPI_ISL_5235800	?	Dakota Howard et al	Aegis Sciences Corporation	Centers for Disease Control and Prevention Division of Viral Diseases, Pathogen Discovery	North America
USA/ID-USAFSAM-S0032/2021	EPI_ISL_982706	?	Anthony Fries et al	US Air Force School of Aerospace Medicine	US Air Force School of Aerospace Medicine	North America
USA/IA-Mayo22330/2020	EPI_ISL_13673774	?	Pritt Bobbi Norgan Andrew et al	MCHS FAM ALCL	Dept. Clinical Microbiology/Mayo Clinic	North America
USA/IA-SHL-1079193/2020	EPI_ISL_4518119	?	Valerie Reeb et al	State Hygienic Laboratory at the University of Iowa	State Hygienic Laboratory at the University of Iowa	North America
USA/IA-SHL-2082306/2022	EPI_ISL_12203019	ON352730.1	Valerie Reeb et al	University of Iowa Hospitals and Clinics	State Hygienic Laboratory at the University of Iowa	North America
USA/GA-EHC-494B/2020	EPI_ISL_845754	?	Ahmed Babiker et al	Emory Molecular Diagnostics Laboratory, Emory Healthcare	Piantadosi Lab, Emory Department of Pathology	North America
USA/HI-H2214460/2022	EPI_ISL_14442434	?	Pamela O'Brien et al	State Laboratories Division, Hawaii State Department of Health	State Laboratories Division, Hawaii State Department of Health	North America
USA/GA-EHC-4814D/2022	EPI_ISL_13864499	?	Ludy Registre Carmola et al	Emory Molecular Diagnostics Laboratory, Emory Healthcare	Piantadosi Lab, Emory Department of Pathology	North America
USA/GA-EHC-4835Y/2022	EPI_ISL_13728940	?	Morgan Greenleaf et al	Emory/Children's Laboratory for Innovative Assay Development	The Piantadosi Lab, Department of Pathology, Emory University School of Medicine	North America
USA/IA-CDC-ASC210313155/2021	EPI_ISL_6063609	OL402181.1	Dakota Howard et al	Aegis Sciences Corporation	Centers for Disease Control and Prevention Division of Viral Diseases, Pathogen Discovery	North America
USA/ID-IBL-687703/2020	EPI_ISL_12617592	?	"R. Beukelman et al	Idaho Bureau of Laboratories	Idaho Bureau of Laboratories	North America
USA/IA-SHL-2144145/2022	EPI_ISL_14285024	?	Valerie Reeb et al	State Hygienic Laboratory at the University of Iowa	State Hygienic Laboratory at the University of Iowa	North America
USA/ID-IBL-809472/2022	EPI_ISL_11799966	?	"R. Beukelman et al	Idaho Bureau of Laboratories	Idaho Bureau of Laboratories	North America
USA/ID-CDC-ASC210465540/2021	EPI_ISL_6519167	OL568018.1	Dakota Howard et al	Aegis Sciences Corporation	Centers for Disease Control and Prevention Division of Viral Diseases, Pathogen Discovery	North America
USA/HI-H2213770/2022	EPI_ISL_14189059	?	Pamela O'Brien et al	State Laboratories Division, Hawaii State Department of Health	State Laboratories Division, Hawaii State Department of Health	North America
USA/HI-H211315/2021	EPI_ISL_1292729	?	Pamela O'Brien et al	State Laboratories Division, Hawaii State Department of Health	State Laboratories Division, Hawaii State Department of Health	North America
USA/HI-H211891/2021	EPI_ISL_1771515	?	Pamela O'Brien et al	State Laboratories Division, Hawaii State Department of Health	State Laboratories Division, Hawaii State Department of Health	North America
USA/IA-Mayo22306/2020	EPI_ISL_13673720	?	Pritt Bobbi Norgan Andrew et al	MCHS FAM FAFC	Dept. Clinical Microbiology/Mayo Clinic	North America
USA/ID-UW-6461/2020	EPI_ISL_570118	?	Pavitra Roychoudhury et al	UW Virology Lab	UW Virology Lab	North America
USA/HI-H212247/2021	EPI_ISL_2724523	?	Pamela O'Brien et al	State Laboratories Division, Hawaii State Department of Health	State Laboratories Division, Hawaii State Department of Health	North America
USA/HI-H200107/2020	EPI_ISL_752670	?	Pamela O'Brien et al	State Laboratories Division, Hawaii State Department of Health	State Laboratories Division, Hawaii State Department of Health	North America
USA/IA-SHL-1795128/2021	EPI_ISL_3945398	ON988351.1	Valerie Reeb et al	State Hygienic Laboratory at the University of Iowa	State Hygienic Laboratory at the University of Iowa	North America
USA/ID-IBL-790303/2022	EPI_ISL_9928524	?	R. Beukelman et al	Idaho Bureau of Laboratories	IBL	North America
USA/ID-IBL-660210/2020	EPI_ISL_12617593	?	"R. Beukelman et al	Idaho Bureau of Laboratories	Idaho Bureau of Laboratories	North America
USA/HI-H213051/2021	EPI_ISL_3307808	?	Pamela O'Brien et al	State Laboratories Division, Hawaii State Department of Health	State Laboratories Division, Hawaii State Department of Health	North America
USA/HI-H211528/2021	EPI_ISL_1515923	?	Pamela O'Brien et al	State Laboratories Division, Hawaii State Department of Health	State Laboratories Division, Hawaii State Department of Health	North America
USA/HI-CDC-LC0468112/2022	EPI_ISL_9041163	OM360811.1	Dakota Howard et al	Laboratory Corporation of America	Centers for Disease Control and Prevention Division of Viral Diseases, Pathogen Discovery	North America
USA/HI-H212643/2021	EPI_ISL_2724855	?	Pamela O'Brien et al	State Laboratories Division, Hawaii State Department of Health	State Laboratories Division, Hawaii State Department of Health	North America
USA/GA-EHC-4582F/2022	EPI_ISL_13411226	?	Morgan Greenleaf et al	Emory/Children's Laboratory for Innovative Assay Development	Piantadosi Lab, Emory Department of Pathology	North America
USA/GA-EHC-604H/2021	EPI_ISL_2321418	MZ312974.1	Mili Sheth et al	Emory University	Centers for Disease Control and Prevention Division of Viral Diseases, Pathogen Discovery	North America
USA/IA-Mayo22385/2020	EPI_ISL_13673945	?	Pritt Bobbi Norgan Andrew et al	RST FAM ROFF	Dept. Clinical Microbiology/Mayo Clinic	North America
USA/HI-OHSU-4569/2020	EPI_ISL_832727	?	Brendan L. O'Connell et al	OHSU Lab Services Molecular Microbiology Lab	Oregon SARS-CoV-2 Genome Sequencing Center	North America
USA/HI-CDC-2-4068717/2020	EPI_ISL_1094772	MW709181.1	Krista Queen et al	HI Dept. of Health, State Laboratories Division	Respiratory Viruses Branch, Division of Viral Diseases, Centers for Disease Control and Prevention	North America
USA/ID-CDC-2-4595018/2021	EPI_ISL_2987054	MZ572295.1	Mili Sheth et al	ID Bureau of Laboratories	Centers for Disease Control and Prevention Division of Viral Diseases, Pathogen Discovery	North America
USA/IA-GMF-16489/2020	EPI_ISL_547726	?	Craig S. Richmond et al	Gundersen Molecular Diagnostics Laboratory	Kabara Cancer Research Institute	North America
USA/HI-H200094/2020	EPI_ISL_752661	?	Pamela O'Brien et al	State Laboratories Division, Hawaii State Department of Health	State Laboratories Division, Hawaii State Department of Health	North America
USA/HI-H211009/2021	EPI_ISL_1292438	?	Pamela O'Brien et al	State Laboratories Division, Hawaii State Department of Health	State Laboratories Division, Hawaii State Department of Health	North America
USA/IA-SHL-2143531/2022	EPI_ISL_14285034	?	Valerie Reeb et al	State Hygienic Laboratory at the University of Iowa	State Hygienic Laboratory at the University of Iowa	North America
USA/IL-CDC-ASC210156905/2021	EPI_ISL_3321497	MZ743003.1	Dakota Howard et al	Aegis Sciences Corporation	Centers for Disease Control and Prevention Division of Viral Diseases, Pathogen Discovery	North America
USA/ID-USAFSAM-S5216/2021	EPI_ISL_4079165	?	Anthony Fries et al	US Air Force School of Aerospace Medicine	US Air Force School of Aerospace Medicine	North America
USA/ID-IBL-834076/2022	EPI_ISL_13829428	?	"R. Beukelman et al	Idaho Bureau of Laboratories	Idaho Bureau of Laboratories	North America
USA/GA-EHC-4611I/2022	EPI_ISL_13356202	?	Ludy Registre Carmola et al	Emory Molecular Diagnostics Laboratory, Emory Healthcare	Piantadosi Lab, Emory Department of Pathology	North America
USA/IL-CDC-ASC210378841/2021	EPI_ISL_5583778	OK629765.1	Dakota Howard et al	Aegis Sciences Corporation	Centers for Disease Control and Prevention Division of Viral Diseases, Pathogen Discovery	North America
USA/GA-GPHL-0236/2021	EPI_ISL_1651301	MW959189.1	Stacy Reeves et al	GA Department of Public Health	GA Department of Public Health	North America
USA/GA-GPHL-2098/2022	EPI_ISL_14000839	?	Tonia Parrott et al	GA Department of Public Health	GA Department of Public Health	North America
USA/IA-CDC-ASC210027056/2021	EPI_ISL_1702045	MZ010248.1	Dakota Howard et al	Aegis Sciences Corporation	Centers for Disease Control and Prevention Division of Viral Diseases, Pathogen Discovery	North America
USA/GA-GPHL-2455/2022	EPI_ISL_14333773	?	Tonia Parrott et al	GA Department of Public Health	GA Department of Public Health	North America
USA/IA-SHL-2105995/2022	EPI_ISL_13264267	ON773679.1	Valerie Reeb et al	University of Iowa Hospitals and Clinics	State Hygienic Laboratory at the University of Iowa	North America
USA/HI-H229120/2022	EPI_ISL_11683641	?	Pamela O'Brien et al	State Laboratories Division, Hawaii State Department of Health	State Laboratories Division, Hawaii State Department of Health	North America
USA/GA-GPHL-2420/2022	EPI_ISL_14333739	?	Tonia Parrott et al	GA Department of Public Health	GA Department of Public Health	North America
USA/IA-CDC-STM-000005985/2021	EPI_ISL_966885	MW586146.1	Peter W. Cook et al	Helix/Illumina	Respiratory Viruses Branch, Division of Viral Diseases, Centers for Disease Control and Prevention	North America
USA/IA-SHL-1294465/2020	EPI_ISL_3939854	ON987411.1	Valerie Reeb et al	State Hygienic Laboratory at the University of Iowa	State Hygienic Laboratory at the University of Iowa	North America
USA/HI-H213177/2021	EPI_ISL_3307838	?	Pamela O'Brien et al	State Laboratories Division, Hawaii State Department of Health	State Laboratories Division, Hawaii State Department of Health	North America
USA/HI-H200704/2020	EPI_ISL_753225	?	Pamela O'Brien et al	State Laboratories Division, Hawaii State Department of Health	State Laboratories Division, Hawaii State Department of Health	North America
USA/ID-IBL-713561/2021	EPI_ISL_14069806	?	"R. Beukelman et al	Idaho Bureau of Laboratories	Idaho Bureau of Laboratories	North America
USA/ID-CDC-MMB09388751/2021	EPI_ISL_3427207	MZ809401.1	Dakota Howard et al	Mako Medical	Centers for Disease Control and Prevention Division of Viral Diseases, Pathogen Discovery	North America
USA/HI-H211483/2021	EPI_ISL_1515880	?	Pamela O'Brien et al	State Laboratories Division, Hawaii State Department of Health	State Laboratories Division, Hawaii State Department of Health	North America
USA/ID-IBL-816449/2022	EPI_ISL_12573681	?	R. Beukelman et al	Idaho Bureau of Laboratories	Idaho Bureau of Laboratories	North America
USA/HI-H200701/2020	EPI_ISL_753222	?	Pamela O'Brien et al	State Laboratories Division, Hawaii State Department of Health	State Laboratories Division, Hawaii State Department of Health	North America
USA/HI-H200331/2020	EPI_ISL_752889	?	Pamela O'Brien et al	State Laboratories Division, Hawaii State Department of Health	State Laboratories Division, Hawaii State Department of Health	North America
USA/IL-CDC-2-4524369/2021	EPI_ISL_2788147	MZ493691.1	Mili Sheth et al	IL Dept. of Public Health Springfield Laboratory	Centers for Disease Control and Prevention Division of Viral Diseases, Pathogen Discovery	North America
USA/GA-EHC-147S/2020	EPI_ISL_1278058	?	Ahmed Babiker et al	Emory Molecular Diagnostics Laboratory, Emory Healthcare	Piantadosi Lab, Emory Department of Pathology	North America
USA/GA-EHC-246N/2020	EPI_ISL_1278065	?	Ahmed Babiker et al	Emory Molecular Diagnostics Laboratory, Emory Healthcare	Piantadosi Lab, Emory Department of Pathology	North America
USA/IL-CDC-ASC210532226/2021	EPI_ISL_8031360	OL997271.1	Dakota Howard et al	Aegis Sciences Corporation	Centers for Disease Control and Prevention Division of Viral Diseases, Pathogen Discovery	North America
USA/ID-IBL-720484/2021	EPI_ISL_12617594	?	"R. Beukelman et al	Idaho Bureau of Laboratories	Idaho Bureau of Laboratories	North America
USA/HI-H229429/2022	EPI_ISL_12110037	?	Pamela O'Brien et al	State Laboratories Division, Hawaii State Department of Health	State Laboratories Division, Hawaii State Department of Health	North America
USA/ID-CDC-ASC210456061/2021	EPI_ISL_7409816	OL776913.1	Dakota Howard et al	Aegis Sciences Corporation	Centers for Disease Control and Prevention Division of Viral Diseases, Pathogen Discovery	North America
USA/GA-Curative-460917/2022	EPI_ISL_13899455	?	J.Cesar Ignacio-Espinoza et al	Curative Labs	Curative Labs	North America
USA/HI-H211033/2021	EPI_ISL_1292459	?	Pamela O'Brien et al	State Laboratories Division, Hawaii State Department of Health	State Laboratories Division, Hawaii State Department of Health	North America
USA/HI-H2213547/2022	EPI_ISL_14104296	?	Pamela O'Brien et al	State Laboratories Division, Hawaii State Department of Health	State Laboratories Division, Hawaii State Department of Health	North America
USA/IA-SHL-1733445/2021	EPI_ISL_11761081	ON184958.1	Valerie Reeb et al	State Hygienic Laboratory at the University of Iowa	State Hygienic Laboratory at the University of Iowa	North America
USA/IA-Mayo22328/2020	EPI_ISL_13673767	?	Pritt Bobbi Norgan Andrew et al	MCHS FAM ALCL	Dept. Clinical Microbiology/Mayo Clinic	North America
USA/IA-SHL-1780265/2021	EPI_ISL_3827846	ON944588.1	Valerie Reeb et al	State Hygienic Laboratory at the University of Iowa	State Hygienic Laboratory at the University of Iowa	North America
USA/ID-IBL-837844/2022	EPI_ISL_14253428	?	"R. Beukelman et al	Idaho Bureau of Laboratories	Idaho Bureau of Laboratories	North America
USA/IL-CDC-ASC210283393/2021	EPI_ISL_5514645	OK600472.1	Dakota Howard et al	Aegis Sciences Corporation	Centers for Disease Control and Prevention Division of Viral Diseases, Pathogen Discovery	North America
USA/ID-UI-IIDS-U1490/2021	EPI_ISL_10403299	OM840501.1	Kimberly R. Andrews et al	Gritman Medical Center	University of Idaho IIDS GBRC	North America
USA/IA-UW-121/2020	EPI_ISL_427428	MT706241.1	Gage Moreno et al	University of Wisconsin-Madison AIDS Vaccine Research Laboratories	University of Wisconsin-Madison AIDS Vaccine Research Laboratories	North America
USA/HI-CDC-QDX22358793/2021	EPI_ISL_1253329	MW733595.1	Peter W. Cook et al	Quest Diagnostics Incorporated	Centers for Disease Control and Prevention Division of Viral Diseases, Pathogen Discovery	North America
USA/ID-IBL-816445/2022	EPI_ISL_12573678	?	R. Beukelman et al	Idaho Bureau of Laboratories	Idaho Bureau of Laboratories	North America
USA/HI-H212635/2021	EPI_ISL_3307795	?	Pamela O'Brien et al	State Laboratories Division, Hawaii State Department of Health	State Laboratories Division, Hawaii State Department of Health	North America
USA/IL-CDC-02983522-001/2020	EPI_ISL_404253	MN988713.1	Ying Tao et al	IL Department of Public Health Chicago Laboratory	Pathogen Discovery, Respiratory Viruses Branch, Division of Viral Diseases, Centers for Disease Control and Prevention	North America
USA/ID-IBL-700386/2021	EPI_ISL_14069799	?	"R. Beukelman et al	Idaho Bureau of Laboratories	Idaho Bureau of Laboratories	North America
USA/HI-H200621/2020	EPI_ISL_753147	?	Pamela O'Brien et al	State Laboratories Division, Hawaii State Department of Health	State Laboratories Division, Hawaii State Department of Health	North America
USA/IA-SHL-2127825/2022	EPI_ISL_13843834	OP007576.1	Valerie Reeb et al	State Hygienic Laboratory at the University of Iowa	State Hygienic Laboratory at the University of Iowa	North America
USA/GA-GPHL-1274/2022	EPI_ISL_12410096	ON382269.1	Stacy Reeves et al	GA Department of Public Health	GA Department of Public Health	North America
USA/ID-UNM-IBL729317/2021	EPI_ISL_2834676	?	Daryl Domman et al	Idaho Bureau of Laboratories	Center for Global Health, University of New Mexico Health Sciences Center	North America
USA/IL-CDC-ASC210575685/2021	EPI_ISL_8827942	OM298331.1	Dakota Howard et al	Aegis Sciences Corporation	Centers for Disease Control and Prevention Division of Viral Diseases, Pathogen Discovery	North America
USA/GA-GPHL-0419/2021	EPI_ISL_2340859	MZ313517.1	Stacy Reeves et al	GA Department of Public Health	GA Department of Public Health	North America
USA/IA-GMF-18345/2020	EPI_ISL_547758	?	Craig S. Richmond et al	Gundersen Molecular Diagnostics Laboratory	Kabara Cancer Research Institute	North America
USA/IA-SHL-1582871/2021	EPI_ISL_11081611	ON032940.1	Valerie Reeb et al	State Hygienic Laboratory at the University of Iowa	State Hygienic Laboratory at the University of Iowa	North America
USA/IL-CDC-ASC210309271/2021	EPI_ISL_6651002	OL612265.1	Dakota Howard et al	Aegis Sciences Corporation	Centers for Disease Control and Prevention Division of Viral Diseases, Pathogen Discovery	North America
USA/IA-SHL-1582872/2021	EPI_ISL_11081615	ON032941.1	Valerie Reeb et al	State Hygienic Laboratory at the University of Iowa	State Hygienic Laboratory at the University of Iowa	North America
USA/HI-CDC-QDX22358856/2021	EPI_ISL_1253322	MW733588.1	Peter W. Cook et al	Quest Diagnostics Incorporated	Centers for Disease Control and Prevention Division of Viral Diseases, Pathogen Discovery	North America
USA/ID-IBL-824210/2022	EPI_ISL_13346213	?	"R. Beukelman et al	Idaho Bureau of Laboratories	Idaho Bureau of Laboratories	North America
USA/IA-SHL-1213603/2020	EPI_ISL_11758997	ON184830.1	Valerie Reeb et al	State Hygienic Laboratory at the University of Iowa	State Hygienic Laboratory at the University of Iowa	North America
USA/ID-UW-6383/2020	EPI_ISL_570110	?	Pavitra Roychoudhury et al	UW Virology Lab	UW Virology Lab	North America
USA/HI-H2211195/2022	EPI_ISL_13083095	?	Pamela O'Brien et al	State Laboratories Division, Hawaii State Department of Health	State Laboratories Division, Hawaii State Department of Health	North America
USA/HI-H200525/2020	EPI_ISL_753058	?	Pamela O'Brien et al	State Laboratories Division, Hawaii State Department of Health	State Laboratories Division, Hawaii State Department of Health	North America
USA/ID-IBL-697486/2020	EPI_ISL_14069795	?	"R. Beukelman et al	Idaho Bureau of Laboratories	Idaho Bureau of Laboratories	North America
USA/HI-H2212855/2022	EPI_ISL_13764703	?	Pamela O'Brien et al	State Laboratories Division, Hawaii State Department of Health	State Laboratories Division, Hawaii State Department of Health	North America
USA/IA-SHL-1523265/2020	EPI_ISL_11681318	ON148537.1	Valerie Reeb et al	State Hygienic Laboratory at the University of Iowa	State Hygienic Laboratory at the University of Iowa	North America
USA/IL-C22WGS2873/2022	EPI_ISL_13129153	?	Vineet K. Dhiman et al	Illinois Department of Public Health	Illinois Department of Public Health - Chicago Lab	North America
USA/ID-BVAMC-722631/2021	EPI_ISL_3090768	?	Matthew Burns et al	Idaho Bureau of Laboratories	Boise VA Medical Center, PALMS	North America
USA/GA-UW-MAYO62/2020	EPI_ISL_500514	?	Pavitra Roychoudhury et al	Mayo Clinic Laboratories	University of Washington Virology Lab	North America
USA/IL-CDC-ASC210586561/2022	EPI_ISL_9139079	OM396192.1	Dakota Howard et al	Aegis Sciences Corporation	Centers for Disease Control and Prevention Division of Viral Diseases, Pathogen Discovery	North America
USA/ID-CDC-2-4513157/2021	EPI_ISL_2690069	MZ451897.1	Mili Sheth et al	ID Bureau of Laboratories	Centers for Disease Control and Prevention Division of Viral Diseases, Pathogen Discovery	North America
USA/IA-CDC-ASC210476217/2021	EPI_ISL_6529647	OL573125.1	Dakota Howard et al	Aegis Sciences Corporation	Centers for Disease Control and Prevention Division of Viral Diseases, Pathogen Discovery	North America
USA/ID-UNM-IBL738800/2021	EPI_ISL_3275132	?	Daryl Domman et al	Idaho Bureau of Laboratories	Center for Global Health, University of New Mexico Health Sciences Center	North America
USA/HI-CDC-ASC210399775/2021	EPI_ISL_7411125	OL777416.1	Dakota Howard et al	Aegis Sciences Corporation	Centers for Disease Control and Prevention Division of Viral Diseases, Pathogen Discovery	North America
USA/HI-CDC-QDX26299955/2021	EPI_ISL_3305036	MZ727828.1	Dakota Howard et al	Quest Diagnostics Incorporated	Centers for Disease Control and Prevention Division of Viral Diseases, Pathogen Discovery	North America
USA/ID-UNM-IBL_11.536/2020	EPI_ISL_1190729	?	Daryl Domman et al	Idaho Bureau of Laboratories	Center for Global Health, University of New Mexico Health Sciences Center	North America
USA/ID-CDC-ASC210522554/2021	EPI_ISL_7918681	OL946824.1	Dakota Howard et al	Aegis Sciences Corporation	Centers for Disease Control and Prevention Division of Viral Diseases, Pathogen Discovery	North America
USA/HI-TAMC_576/2021	EPI_ISL_4847036	?	Rachael Downham et al	Tripler Army Medical Center, Microbiology Department	Department of Clinical Investigation	North America
USA/HI-ASU18434/2021	EPI_ISL_5461534	OL334762.1	Ajeet Bains et al	Arizona State University	Arizona State University	North America
USA/IA-Noblis-S52B03/2020	EPI_ISL_2383037	MZ325196.1	Lauren Brinkac et al	unknown	Noblis	North America
USA/IA-SHL-997082/2020	EPI_ISL_11799802	ON186437.1	Valerie Reeb et al	State Hygienic Laboratory at the University of Iowa	State Hygienic Laboratory at the University of Iowa	North America
USA/GA-EHC-4769K/2022	EPI_ISL_13813524	?	Ludy Registre Carmola et al	Emory Molecular Diagnostics Laboratory, Emory Healthcare	Piantadosi Lab, Emory Department of Pathology	North America
USA/HI-H200414/2020	EPI_ISL_752958	?	Pamela O'Brien et al	State Laboratories Division, Hawaii State Department of Health	State Laboratories Division, Hawaii State Department of Health	North America
USA/ID-IBL-731870/2021	EPI_ISL_3190964	?	"R. Beukelman et al	Idaho Bureau of Laboratories	Idaho Bureau of Laboratories	North America
USA/IA-SHL-997070/2020	EPI_ISL_11799833	ON186435.1	Valerie Reeb et al	State Hygienic Laboratory at the University of Iowa	State Hygienic Laboratory at the University of Iowa	North America
USA/HI-H200109/2020	EPI_ISL_752672	?	Pamela O'Brien et al	State Laboratories Division, Hawaii State Department of Health	State Laboratories Division, Hawaii State Department of Health	North America
USA/HI-H200439/2020	EPI_ISL_752982	?	Pamela O'Brien et al	State Laboratories Division, Hawaii State Department of Health	State Laboratories Division, Hawaii State Department of Health	North America
USA/IA-SHL-1582873/2021	EPI_ISL_11081614	ON032942.1	Valerie Reeb et al	State Hygienic Laboratory at the University of Iowa	State Hygienic Laboratory at the University of Iowa	North America
USA/ID-UW-6466/2020	EPI_ISL_437835	MT461635.1	Pavitra Roychoudhury et al	UW Virology Lab	UW Virology Lab	North America
USA/IA-Noblis-S62B15/2020	EPI_ISL_1672856	MW876872.1	Lauren Brinkac et al	Noblis	Noblis	North America
USA/HI-H200117/2020	EPI_ISL_752680	?	Pamela O'Brien et al	State Laboratories Division, Hawaii State Department of Health	State Laboratories Division, Hawaii State Department of Health	North America
USA/HI-H229292/2022	EPI_ISL_11898737	?	Pamela O'Brien et al	State Laboratories Division, Hawaii State Department of Health	State Laboratories Division, Hawaii State Department of Health	North America
USA/IA-SHL-1646599/2021	EPI_ISL_11290096	ON062925.1	Valerie Reeb et al	University of Iowa Hospitals and Clinics	State Hygienic Laboratory at the University of Iowa	North America
USA/IA-SHL-1792244/2021	EPI_ISL_3944297	ON988246.1	Valerie Reeb et al	State Hygienic Laboratory at the University of Iowa	State Hygienic Laboratory at the University of Iowa	North America
USA/ID-BVAMC-739562/2021	EPI_ISL_3100646	?	Matthew Burns et al	Idaho Bureau of Laboratories	Boise VA Medical Center, PALMS	North America
USA/HI-H2214379/2022	EPI_ISL_14442359	?	Pamela O'Brien et al	State Laboratories Division, Hawaii State Department of Health	State Laboratories Division, Hawaii State Department of Health	North America
USA/HI-H200720/2020	EPI_ISL_753241	?	Pamela O'Brien et al	State Laboratories Division, Hawaii State Department of Health	State Laboratories Division, Hawaii State Department of Health	North America
USA/HI-H229430/2022	EPI_ISL_12110038	?	Pamela O'Brien et al	State Laboratories Division, Hawaii State Department of Health	State Laboratories Division, Hawaii State Department of Health	North America
USA/HI-H211068/2020	EPI_ISL_1292487	?	Pamela O'Brien et al	State Laboratories Division, Hawaii State Department of Health	State Laboratories Division, Hawaii State Department of Health	North America
USA/ID-CDC-ASC210329222/2021	EPI_ISL_5372031	OK566904.1	Dakota Howard et al	Aegis Sciences Corporation	Centers for Disease Control and Prevention Division of Viral Diseases, Pathogen Discovery	North America
USA/HI-H2212229/2022	EPI_ISL_13493770	?	Pamela O'Brien et al	State Laboratories Division, Hawaii State Department of Health	State Laboratories Division, Hawaii State Department of Health	North America
USA/HI-H2210852/2022	EPI_ISL_12866651	?	Pamela O'Brien et al	State Laboratories Division, Hawaii State Department of Health	State Laboratories Division, Hawaii State Department of Health	North America
USA/IA-SHL-1676133/2021	EPI_ISL_11799885	ON186211.1	Valerie Reeb et al	University of Iowa Hospitals and Clinics	State Hygienic Laboratory at the University of Iowa	North America
USA/IA-SHL-2134402/2022	EPI_ISL_14049226	?	Valerie Reeb et al	State Hygienic Laboratory at the University of Iowa	State Hygienic Laboratory at the University of Iowa	North America
USA/ID-IBL-841143/2022	EPI_ISL_14333831	?	"R. Beukelman et al	Idaho Bureau of Laboratories	Idaho Bureau of Laboratories	North America
USA/IL-CDC-ASC210519729/2021	EPI_ISL_6629884	OL593574.1	Dakota Howard et al	Aegis Sciences Corporation	Centers for Disease Control and Prevention Division of Viral Diseases, Pathogen Discovery	North America
USA/IA-GMF-15466/2020	EPI_ISL_547704	?	Craig S. Richmond et al	Gundersen Molecular Diagnostics Laboratory	Kabara Cancer Research Institute	North America
USA/GA-EHC-478L/2020	EPI_ISL_1278074	?	Ahmed Babiker et al	Emory Molecular Diagnostics Laboratory, Emory Healthcare	Piantadosi Lab, Emory Department of Pathology	North America
USA/IA-SHL-1715990/2021	EPI_ISL_11759014	ON184839.1	Valerie Reeb et al	State Hygienic Laboratory at the University of Iowa	State Hygienic Laboratory at the University of Iowa	North America
USA/IA-CDC-2-4523979/2021	EPI_ISL_2787367	MZ493415.1	Mili Sheth et al	IA State Hygienic Laboratory	Centers for Disease Control and Prevention Division of Viral Diseases, Pathogen Discovery	North America
USA/IL-C22WGS5405/2022	EPI_ISL_14258365	?	Vineet K. Dhiman et al	Illinois Department of Public Health	Chicago Lab, Illinois Department of Public Health	North America
USA/IA-CDC-03068869-001/2020	EPI_ISL_424900	MT325621.1	Ying Tao et al	IA State Hygienic Laboratory	Pathogen Discovery, Respiratory Viruses Branch, Division of Viral Diseases, Centers for Disease Control and Prevention	North America
USA/ID-IBL-698471/2021	EPI_ISL_14069798	?	"R. Beukelman et al	Idaho Bureau of Laboratories	Idaho Bureau of Laboratories	North America
USA/ID-CDC-ASC210315835/2021	EPI_ISL_6062891	OL387887.1	Dakota Howard et al	Aegis Sciences Corporation	Centers for Disease Control and Prevention Division of Viral Diseases, Pathogen Discovery	North America
USA/GA-EHC-249Q/2020	EPI_ISL_2321543	MZ313099.1	Mili Sheth et al	Emory University	Centers for Disease Control and Prevention Division of Viral Diseases, Pathogen Discovery	North America
USA/ID-IBL-673502/2020	EPI_ISL_13125352	?	R. Beukelman et al	Idaho Bureau of Laboratories	Idaho Bureau of Laboratories	North America
USA/IA-CDC-ASC210724801/2022	EPI_ISL_12183669	ON309606.1	Dakota Howard et al	Aegis Sciences Corporation	Centers for Disease Control and Prevention Division of Viral Diseases, Pathogen Discovery	North America
USA/IA-CDC-ASC210386771/2021	EPI_ISL_7917308	OL946276.1	Dakota Howard et al	Aegis Sciences Corporation	Centers for Disease Control and Prevention Division of Viral Diseases, Pathogen Discovery	North America
USA/ID-UI-IIDS-U1577/2021	EPI_ISL_10403353	OM840555.1	Kimberly R. Andrews et al	Gritman Medical Center	University of Idaho IIDS GBRC	North America
USA/GA-EHC-492Z/2020	EPI_ISL_2321459	MZ313015.1	Mili Sheth et al	Emory University	Centers for Disease Control and Prevention Division of Viral Diseases, Pathogen Discovery	North America
USA/HI-H229295/2022	EPI_ISL_11898740	?	Pamela O'Brien et al	State Laboratories Division, Hawaii State Department of Health	State Laboratories Division, Hawaii State Department of Health	North America
USA/IA-CDC-3873600-001/2020	EPI_ISL_647997	MW279321.1	Ying Tao et al	IA State Hygienic Laboratory	Pathogen Discovery, Respiratory Viruses Branch, Division of Viral Diseases, Centers for Disease Control and Prevention	North America
USA/ID-CDC-ASC210201363/2021	EPI_ISL_6646356	OL609692.1	Dakota Howard et al	Aegis Sciences Corporation	Centers for Disease Control and Prevention Division of Viral Diseases, Pathogen Discovery	North America
USA/IA-CDC-ASC210484174/2021	EPI_ISL_7178842	OL751280.1	Dakota Howard et al	Aegis Sciences Corporation	Centers for Disease Control and Prevention Division of Viral Diseases, Pathogen Discovery	North America
USA/IA-SHL-1423310/2020	EPI_ISL_11527650	ON113686.1	Valerie Reeb et al	State Hygienic Laboratory at the University of Iowa	State Hygienic Laboratory at the University of Iowa	North America
USA/IA-SHL-1688370/2021	EPI_ISL_11681437	ON148625.1	Valerie Reeb et al	State Hygienic Laboratory at the University of Iowa	State Hygienic Laboratory at the University of Iowa	North America
USA/ID-IBL-637441/2020	EPI_ISL_13436088	?	"R. Beukelman et al	Idaho Bureau of Laboratories	Idaho Bureau of Laboratories	North America
USA/ID-IBL-753845/2021	EPI_ISL_12599440	?	"R. Beukelman et al	Idaho Bureau of Laboratories	Idaho Bureau of Laboratories	North America
USA/IA-Mayo22307/2020	EPI_ISL_13673722	?	Pritt Bobbi Norgan Andrew et al	MCHS FAM FAFC	Dept. Clinical Microbiology/Mayo Clinic	North America
USA/ID-CDC-ASC210094609/2021	EPI_ISL_5581084	OK615665.1	Dakota Howard et al	Aegis Sciences Corporation	Centers for Disease Control and Prevention Division of Viral Diseases, Pathogen Discovery	North America
USA/IL-ASU73237/2020	EPI_ISL_12865201	?	Steven C. Holland et al	Arizona State University	Arizona State University	North America
USA/GA-GBW-ATL000110/2022	EPI_ISL_13588532	?	Keith Robison et al	Infinity Biologix (Saliva)	Ginkgo Bioworks Clinical Laboratory / XpressCheck	North America
USA/IA-CDC-3873616-001/2020	EPI_ISL_648001	MW279325.1	Ying Tao et al	IA State Hygienic Laboratory	Pathogen Discovery, Respiratory Viruses Branch, Division of Viral Diseases, Centers for Disease Control and Prevention	North America
USA/HI-H2214374/2022	EPI_ISL_14442354	?	Pamela O'Brien et al	State Laboratories Division, Hawaii State Department of Health	State Laboratories Division, Hawaii State Department of Health	North America
USA/ID-CDC-ASC210641324/2021	EPI_ISL_8470961	OM172987.1	Dakota Howard et al	Aegis Sciences Corporation	Centers for Disease Control and Prevention Division of Viral Diseases, Pathogen Discovery	North America
USA/GA-EHC-567W/2020	EPI_ISL_2321547	MZ313103.1	Mili Sheth et al	Emory University	Centers for Disease Control and Prevention Division of Viral Diseases, Pathogen Discovery	North America
USA/HI-H200088/2020	EPI_ISL_752655	?	Pamela O'Brien et al	State Laboratories Division, Hawaii State Department of Health	State Laboratories Division, Hawaii State Department of Health	North America
USA/IA-SHL-2120288/2022	EPI_ISL_13588845	?	Valerie Reeb et al	State Hygienic Laboratory at the University of Iowa	State Hygienic Laboratory at the University of Iowa	North America
USA/HI-H200156/2020	EPI_ISL_752719	?	Pamela O'Brien et al	State Laboratories Division, Hawaii State Department of Health	State Laboratories Division, Hawaii State Department of Health	North America
USA/ID-IBL-698042/2020	EPI_ISL_14069797	?	"R. Beukelman et al	Idaho Bureau of Laboratories	Idaho Bureau of Laboratories	North America
USA/IA-CDC-FG-014493/2021	EPI_ISL_1481823	MW866030.1	Dakota Howard et al	Fulgent Genetics	Centers for Disease Control and Prevention Division of Viral Diseases, Pathogen Discovery	North America
USA/HI-H200097/2020	EPI_ISL_752662	?	Pamela O'Brien et al	State Laboratories Division, Hawaii State Department of Health	State Laboratories Division, Hawaii State Department of Health	North America
USA/ID-UI-IIDS-U1822/2021	EPI_ISL_10403502	OM840704.1	Kimberly R. Andrews et al	Gritman Medical Center	University of Idaho IIDS GBRC	North America
USA/IL-C22WGS3074/2022	EPI_ISL_13230644	?	Vineet K. Dhiman et al	Illinois Department of Public Health	Illinois Department of Public Health - Chicago Lab	North America
USA/IA-SHL-2127838/2022	EPI_ISL_13843852	OP007585.1	Valerie Reeb et al	State Hygienic Laboratory at the University of Iowa	State Hygienic Laboratory at the University of Iowa	North America
USA/ID-IBL-824237/2022	EPI_ISL_13346214	?	"R. Beukelman et al	Idaho Bureau of Laboratories	Idaho Bureau of Laboratories	North America
USA/HI-TAMC_668/2021	EPI_ISL_4967473	?	Rachael Downham et al	Tripler Army Medical Center, Microbiology Department	Department of Clinical Investigation	North America
USA/IA-9210074329/2020	EPI_ISL_2009436	?	Yamuna Paila et al	Moderna Inc.	Moderna Inc.	North America
USA/IL-C22WGS4691/2022	EPI_ISL_14279237	?	Vineet K. Dhiman et al	Illinois Department of Public Health	Chicago Lab, Illinois Department of Public Health	North America
USA/ID-CDC-ASC210488220/2021	EPI_ISL_7702376	OL859572.1	Dakota Howard et al	Aegis Sciences Corporation	Centers for Disease Control and Prevention Division of Viral Diseases, Pathogen Discovery	North America
USA/HI-H2213074/2022	EPI_ISL_13821037	?	Pamela O'Brien et al	State Laboratories Division, Hawaii State Department of Health	State Laboratories Division, Hawaii State Department of Health	North America
USA/IA-SHL-2130293/2022	EPI_ISL_13845686	?	Valerie Reeb et al	State Hygienic Laboratory at the University of Iowa	State Hygienic Laboratory at the University of Iowa	North America
USA/IL-CDC-ASC210086932/2021	EPI_ISL_5372280	OK567095.1	Dakota Howard et al	Aegis Sciences Corporation	Centers for Disease Control and Prevention Division of Viral Diseases, Pathogen Discovery	North America
USA/HI-CDC-QDX24632549/2021	EPI_ISL_2280108	MZ290167.1	Dakota Howard et al	Quest Diagnostics Incorporated	Centers for Disease Control and Prevention Division of Viral Diseases, Pathogen Discovery	North America
USA/GA-QDX-4508/2020	EPI_ISL_937054	MW566500.1	Rosenthal et al	Quest Diagnostics	Quest Diagnostics	North America
USA/IA-GMF-11334/2020	EPI_ISL_547627	?	Craig S. Richmond et al	Gundersen Molecular Diagnostics Laboratory	Kabara Cancer Research Institute	North America
USA/IA-SHL-957898/2020	EPI_ISL_11799809	ON186391.1	Valerie Reeb et al	State Hygienic Laboratory at the University of Iowa	State Hygienic Laboratory at the University of Iowa	North America
USA/ID-IVREF-810847/2020	EPI_ISL_12038931	?	"R. Beukelman et al	Idaho Bureau of Laboratories	BVAMC, RD	North America
USA/HI-TAMC_669/2021	EPI_ISL_4967474	?	Rachael Downham et al	Tripler Army Medical Center, Microbiology Department	Department of Clinical Investigation	North America
USA/HI-H200175/2020	EPI_ISL_752735	?	Pamela O'Brien et al	State Laboratories Division, Hawaii State Department of Health	State Laboratories Division, Hawaii State Department of Health	North America
USA/IA-SHL-1707150/2021	EPI_ISL_11758299	ON185828.1	Valerie Reeb et al	State Hygienic Laboratory at the University of Iowa	State Hygienic Laboratory at the University of Iowa	North America
USA/IA-SHL-1771784/2021	EPI_ISL_3672677	ON724290.1	Valerie Reeb et al	University of Iowa Hospitals and Clinics	State Hygienic Laboratory at the University of Iowa	North America
USA/IL-Abbott-10778/2020	EPI_ISL_1597743	?	Mary Hayden et al	Rush University Medical Center	Abbott	North America
USA/IL-CDC-ASC210448612/2021	EPI_ISL_6546504	OL575927.1	Dakota Howard et al	Aegis Sciences Corporation	Centers for Disease Control and Prevention Division of Viral Diseases, Pathogen Discovery	North America
USA/GA-EVTL13966/2022	EPI_ISL_12468854	?	Robert McKallip et al	Mercer University School of Medicine	LSUHS Emerging Viral Threat Laboratory	North America
USA/ID-IBL-697535/2020	EPI_ISL_14069796	?	"R. Beukelman et al	Idaho Bureau of Laboratories	Idaho Bureau of Laboratories	North America
USA/IA-SHL-1680033/2021	EPI_ISL_11681328	ON148555.1	Valerie Reeb et al	State Hygienic Laboratory at the University of Iowa	State Hygienic Laboratory at the University of Iowa	North America
USA/ID-IBL-694893/2020	EPI_ISL_13811834	?	"R. Beukelman et al	Idaho Bureau of Laboratories	Idaho Bureau of Laboratories	North America
USA/HI-H2213159/2022	EPI_ISL_13859389	?	Pamela O'Brien et al	State Laboratories Division, Hawaii State Department of Health	State Laboratories Division, Hawaii State Department of Health	North America
USA/IN-CDC-ASC210086910/2021	EPI_ISL_5519095	OK602952.1	Dakota Howard et al	Aegis Sciences Corporation	Centers for Disease Control and Prevention Division of Viral Diseases, Pathogen Discovery	North America
USA/IL-CDC-LC0062985/2021	EPI_ISL_2398245	MZ341430.1	Dakota Howard et al	Laboratory Corporation of America	Centers for Disease Control and Prevention Division of Viral Diseases, Pathogen Discovery	North America
USA/IN-GD-051222-278/2022	EPI_ISL_12759482	?	Gravity Diagnostics et al	Gravity Diagnostics, LLC	Gravity Diagnostics, LLC	North America
USA/IN-CDC-STM-000055878/2021	EPI_ISL_1907032	MZ100220.1	Dakota Howard et al	Helix/Illumina	Centers for Disease Control and Prevention Division of Viral Diseases, Pathogen Discovery	North America
USA/IL-IDPH-GRE-S-0001992/2020	EPI_ISL_1494207	?	Keith Gagnon et al	Illinois Department of Public Health	Gagnon Lab, Southern Illinois University	North America
USA/IN-CDC-ASC210490118/2021	EPI_ISL_6376394	OL478491.1	Dakota Howard et al	Aegis Sciences Corporation	Centers for Disease Control and Prevention Division of Viral Diseases, Pathogen Discovery	North America
USA/IL-IDPH-PER-C-001216/2020	EPI_ISL_2080062	?	Keith Gagnon et al	Illinois Department of Public Health	Gagnon Lab, Southern Illinois University	North America
USA/IN-CDC-LC0095565/2021	EPI_ISL_3112232	MZ849775.1	Dakota Howard et al	Laboratory Corporation of America	Centers for Disease Control and Prevention Division of Viral Diseases, Pathogen Discovery	North America
USA/IN-CDC-LC0067516/2021	EPI_ISL_2481514	MZ372248.1	Dakota Howard et al	Laboratory Corporation of America	Centers for Disease Control and Prevention Division of Viral Diseases, Pathogen Discovery	North America
USA/IL-NM-05868/2021	EPI_ISL_13494000	?	Ramon Lorenzo-Redondo et al	Northwestern Memorial Hospital	Center for Pathogen Genomics and Microbial Evolution, Northwestern University	North America
USA/IN-CDC-STM-P051/2020	EPI_ISL_755615	MW430982.1	Peter W. Cook et al	Helix/Illumina	Genomics and Discovery, Respiratory Viruses Branch, Division of Viral Diseases, Centers for Disease Control and Prevention	North America
USA/IL-S22WGS3510/2022	EPI_ISL_14255555	?	Bryan Sim et al	Springfield Lab, Illinois Department of Public Health	Springfield Lab, Illinois Department of Public Health	North America
USA/IL-IDPH-KAK-S-0002008/2020	EPI_ISL_8008927	?	Keith Gagnon et al	Illinois Department of Public Health	Gagnon Lab, Southern Illinois University	North America
USA/IN-CDC-ASC210389237/2021	EPI_ISL_7231260	OL730387.1	Dakota Howard et al	Aegis Sciences Corporation	Centers for Disease Control and Prevention Division of Viral Diseases, Pathogen Discovery	North America
USA/IL-CDC-ASC210635823/2021	EPI_ISL_8369767	OM117218.1	Dakota Howard et al	Aegis Sciences Corporation	Centers for Disease Control and Prevention Division of Viral Diseases, Pathogen Discovery	North America
USA/IL-CDC-ASC210721453/2022	EPI_ISL_12112877	ON250234.1	Dakota Howard et al	Aegis Sciences Corporation	Centers for Disease Control and Prevention Division of Viral Diseases, Pathogen Discovery	North America
USA/IN-CDC-STM-000071994/2021	EPI_ISL_2320046	MZ315240.1	Dakota Howard et al	Helix/Illumina	Centers for Disease Control and Prevention Division of Viral Diseases, Pathogen Discovery	North America
USA/IN-CDC-FG-198936/2021	EPI_ISL_8091177	OM017262.1	Dakota Howard et al	Fulgent Genetics	Centers for Disease Control and Prevention Division of Viral Diseases, Pathogen Discovery	North America
USA/IL-IDPH-COO-S-0002011/2020	EPI_ISL_1494155	?	Keith Gagnon et al	Illinois Department of Public Health	Gagnon Lab, Southern Illinois University	North America
USA/IN-CDC-STM-GPYZE782Y/2022	EPI_ISL_14415157	?	Dakota Howard et al	Helix	Centers for Disease Control and Prevention Division of Viral Diseases, Pathogen Discovery	North America
USA/IN-CDC-LC0175435/2021	EPI_ISL_3741982	MZ985601.1	Dakota Howard et al	Laboratory Corporation of America	Centers for Disease Control and Prevention Division of Viral Diseases, Pathogen Discovery	North America
USA/IN-CDC-LC0001623/2020	EPI_ISL_1029590	MW634776.1	Peter W. Cook et al	Laboratory Corporation of America	Respiratory Viruses Branch, Division of Viral Diseases, Centers for Disease Control and Prevention	North America
USA/IL-NM-1508/2020	EPI_ISL_936571	?	Ramon Lorenzo-Redondo et al	Northwestern Memorial Hospital	Ozer Lab	North America
USA/IL-S22WGS3460/2022	EPI_ISL_14255513	?	Bryan Sim et al	Springfield Lab, Illinois Department of Public Health	Springfield Lab, Illinois Department of Public Health	North America
USA/IL-S21WGS3221/2021	EPI_ISL_3371568	?	Bryan Sim et al	Illinois Department of Public Health - Springfield Lab	Illinois Department of Public Health - Springfield Lab	North America
USA/IN-CDC-ASC210468707/2021	EPI_ISL_6312685	OL465091.1	Dakota Howard et al	Aegis Sciences Corporation	Centers for Disease Control and Prevention Division of Viral Diseases, Pathogen Discovery	North America
USA/IL-IDPH-COO-C-001067/2020	EPI_ISL_1494124	?	Keith Gagnon et al	Illinois Department of Public Health	Gagnon Lab, Southern Illinois University	North America
USA/IN-CDC-2-3880442/2021	EPI_ISL_1094326	?	Krista Queen et al	IN State Department of Health Laboratory Services	Respiratory Viruses Branch, Division of Viral Diseases, Centers for Disease Control and Prevention	North America
USA/IL-LCH-0335/2020	EPI_ISL_1501951	?	Ramon Lorenzo-Redondo et al	Lurie Children's Hospital of Chicago	Northwestern University - Ozer Lab	North America
USA/IL-IDPH-LOG-S-0001336/2020	EPI_ISL_1032780	?	Keith Gagnon et al	Illinois Department of Public Health	Gagnon Lab, Southern Illinois University	North America
USA/IN-CDC-LC00001623/2020	EPI_ISL_887997	?	Peter W. Cook et al	Labcorp	Genomics and Discovery, Respiratory Viruses Branch, Division of Viral Diseases, Centers for Disease Control and Prevention	North America
USA/IL-IDPH-I-000988/2020	EPI_ISL_962178	?	Keith Gagnon et al	Illinois Department of Public Health	Gagnon Lab, Southern Illinois University	North America
USA/IN-GD-041322-175/2022	EPI_ISL_12468916	ON394757.1	Gravity Diagnostics et al	Gravity Diagnostics, LLC	Gravity Diagnostics, LLC	North America
USA/IN-CDC-ASC210424502/2021	EPI_ISL_7175638	?	Dakota Howard et al	Aegis Sciences Corporation	Centers for Disease Control and Prevention Division of Viral Diseases, Pathogen Discovery	North America
USA/IL-CDC-QDX23313240/2021	EPI_ISL_1511658	MW890554.1	Dakota Howard et al	Quest Diagnostics Incorporated	Centers for Disease Control and Prevention Division of Viral Diseases, Pathogen Discovery	North America
USA/IL-NM-8794/2021	EPI_ISL_4026199	?	Ramon Lorenzo-Redondo et al	Northwestern Memorial Hospital	Northwestern University - Center for Pathogen Genomics and Microbial Evolution	North America
USA/IL-S22WGS2521/2022	EPI_ISL_13504868	?	Bryan Sim et al	Illinois Department of Public Health - Springfield Lab	Illinois Department of Public Health - Springfield Lab	North America
USA/IL-NM-10974/2020	EPI_ISL_11254314	?	Ramon Lorenzo-Redondo et al	Northwestern Memorial Hospital	Northwestern University - Center for Pathogen Genomics and Microbial Evolution	North America
USA/IN-CDC-ASC210751821/2022	EPI_ISL_10958746	OM977332.1	Dakota Howard et al	Aegis Sciences Corporation	Centers for Disease Control and Prevention Division of Viral Diseases, Pathogen Discovery	North America
USA/IL-NM-8844/2021	EPI_ISL_4026102	?	Ramon Lorenzo-Redondo et al	Northwestern Memorial Hospital	Northwestern University - Center for Pathogen Genomics and Microbial Evolution	North America
USA/IL-CDC-LC0070768/2021	EPI_ISL_4372944	OK230237.1	Dakota Howard et al	Laboratory Corporation of America	Centers for Disease Control and Prevention Division of Viral Diseases, Pathogen Discovery	North America
USA/IN-GD-051222-42/2022	EPI_ISL_12759464	?	Gravity Diagnostics et al	Gravity Diagnostics, LLC	Gravity Diagnostics, LLC	North America
USA/IL-LCH-0324/2020	EPI_ISL_1501940	?	Ramon Lorenzo-Redondo et al	Lurie Children's Hospital of Chicago	Northwestern University - Ozer Lab	North America
USA/IL-NM-11495/2020	EPI_ISL_7976132	?	Ramon Lorenzo-Redondo et al	Northwestern Memorial Hospital	Northwestern University - Center for Pathogen Genomics and Microbial Evolution	North America
USA/IL-S22WGS2907/2022	EPI_ISL_13783637	?	Bryan Sim et al	Illinois Department of Public Health - Springfield Lab	Illinois Department of Public Health - Springfield Lab	North America
USA/IL-IDPH-FRA-C-001734/2020	EPI_ISL_1494191	?	Keith Gagnon et al	Illinois Department of Public Health	Gagnon Lab, Southern Illinois University	North America
USA/IL-CDC-STM-NRQDGEMSY/2022	EPI_ISL_14415165	?	Dakota Howard et al	Helix	Centers for Disease Control and Prevention Division of Viral Diseases, Pathogen Discovery	North America
USA/IL-NM-1182/2020	EPI_ISL_936545	?	Ramon Lorenzo-Redondo et al	Northwestern Memorial Hospital	Ozer Lab	North America
USA/IN-CDC-ASC210556880/2021	EPI_ISL_8553755	OM199929.1	Dakota Howard et al	Aegis Sciences Corporation	Centers for Disease Control and Prevention Division of Viral Diseases, Pathogen Discovery	North America
USA/IN-GD-051222-285/2022	EPI_ISL_12759732	ON540675.1	Gravity Diagnostics et al	Gravity Diagnostics, LLC	Gravity Diagnostics, LLC	North America
USA/IL-NM-4792/2020	EPI_ISL_936663	?	Ramon Lorenzo-Redondo et al	Northwestern Memorial Hospital	Ozer Lab	North America
USA/IN-CDC-LC0073223/2021	EPI_ISL_4372701	OK230110.1	Dakota Howard et al	Laboratory Corporation of America	Centers for Disease Control and Prevention Division of Viral Diseases, Pathogen Discovery	North America
USA/IL-IDPH-I-000894/2020	EPI_ISL_962157	?	Keith Gagnon et al	Illinois Department of Public Health	Gagnon Lab, Southern Illinois University	North America
USA/IL-NM-31079/2022	EPI_ISL_13493940	?	Ramon Lorenzo-Redondo et al	Northwestern Memorial Hospital	Center for Pathogen Genomics and Microbial Evolution, Northwestern University	North America
USA/IN-CDC-LC0676062/2022	EPI_ISL_13218055	ON726522.1	Dakota Howard et al	Laboratory Corporation of America	Centers for Disease Control and Prevention Division of Viral Diseases, Pathogen Discovery	North America
USA/IL-IDPH-OGL-S-0001155/2020	EPI_ISL_1921948	?	Keith Gagnon et al	Illinois Department of Public Health	Gagnon Lab, Southern Illinois University	North America
USA/IN-ASU73357/2020	EPI_ISL_12865031	?	Steven C. Holland et al	Arizona State University	Arizona State University	North America
USA/IN-CDC-LC0073222/2021	EPI_ISL_4376031	OK232037.1	Dakota Howard et al	Laboratory Corporation of America	Centers for Disease Control and Prevention Division of Viral Diseases, Pathogen Discovery	North America
USA/IN-CDC-LC0024369/2021	EPI_ISL_1321273	MW781576.1	Peter W. Cook et al	Laboratory Corporation of America	Centers for Disease Control and Prevention Division of Viral Diseases, Pathogen Discovery	North America
USA/IN-AC/2022	EPI_ISL_13644954	ON921274.1	Rebeccca P Wilkes et al	Animal Disease Diagnostic Laboratory, Purdue University College of Veterinary Medicine	Animal Disease Diagnostic Laboratory, Purdue University College of Veterinary Medicine	North America
USA/IL-RUSH-00081/2020	EPI_ISL_14380345	?	Mary Hayden et al	Rush University Medical Center	Rush University Medical Center	North America
USA/IN-CDC-ASC210659841/2021	EPI_ISL_8011628	OL968756.1	Dakota Howard et al	Aegis Sciences Corporation	Centers for Disease Control and Prevention Division of Viral Diseases, Pathogen Discovery	North America
USA/IN-CDC-STM-ZKR3BN5UU/2022	EPI_ISL_12299288	ON347219.1	Dakota Howard et al	Helix	Centers for Disease Control and Prevention Division of Viral Diseases, Pathogen Discovery	North America
USA/IN-CDC-STM-736XKFEJU/2022	EPI_ISL_12564875	ON422896.1	Dakota Howard et al	Helix	Centers for Disease Control and Prevention Division of Viral Diseases, Pathogen Discovery	North America
USA/IL-NM-2870/2020	EPI_ISL_936607	?	Ramon Lorenzo-Redondo et al	Northwestern Memorial Hospital	Ozer Lab	North America
USA/IL-CDC-QDX27272435/2021	EPI_ISL_3396599	MZ797682.1	Dakota Howard et al	Quest Diagnostics Incorporated	Centers for Disease Control and Prevention Division of Viral Diseases, Pathogen Discovery	North America
USA/IN-CDC-LC0045934/2021	EPI_ISL_1799804	MZ070465.1	Dakota Howard et al	Laboratory Corporation of America	Centers for Disease Control and Prevention Division of Viral Diseases, Pathogen Discovery	North America
USA/IN-GD-051222-289/2022	EPI_ISL_12759600	ON540543.1	Gravity Diagnostics et al	Gravity Diagnostics, LLC	Gravity Diagnostics, LLC	North America
USA/IN-CDC-ASC210315803/2021	EPI_ISL_6062903	OL387899.1	Dakota Howard et al	Aegis Sciences Corporation	Centers for Disease Control and Prevention Division of Viral Diseases, Pathogen Discovery	North America
USA/IL-NM-8877/2021	EPI_ISL_4026127	?	Ramon Lorenzo-Redondo et al	Northwestern Memorial Hospital	Northwestern University - Center for Pathogen Genomics and Microbial Evolution	North America
USA/IN-CDC-3714299-001/2020	EPI_ISL_527666	MT967902.1	Krista Queen et al	IN State Department of Health Laboratory Services	Pathogen Discovery, Respiratory Viruses Branch, Division of Viral Diseases, Centers for Disease Control and Prevention	North America
USA/IN-CDC-STM-JT6QQ63C8/2022	EPI_ISL_14415355	?	Dakota Howard et al	Helix	Centers for Disease Control and Prevention Division of Viral Diseases, Pathogen Discovery	North America
USA/IN-CDC-ASC210522210/2021	EPI_ISL_6785389	OL650566.1	Dakota Howard et al	Aegis Sciences Corporation	Centers for Disease Control and Prevention Division of Viral Diseases, Pathogen Discovery	North America
USA/IL-LCH-0305/2020	EPI_ISL_1501922	?	Ramon Lorenzo-Redondo et al	Lurie Children's Hospital of Chicago	Northwestern University - Ozer Lab	North America
USA/IN-CDC-LC0070568/2021	EPI_ISL_2611555	MZ412201.1	Dakota Howard et al	Laboratory Corporation of America	Centers for Disease Control and Prevention Division of Viral Diseases, Pathogen Discovery	North America
USA/IN-CDC-ASC210100877/2021	EPI_ISL_4390582	OK228425.1	Dakota Howard et al	Aegis Sciences Corporation	Centers for Disease Control and Prevention Division of Viral Diseases, Pathogen Discovery	North America
USA/IL-RUSH-00132/2020	EPI_ISL_14380324	?	Mary Hayden et al	Rush University Medical Center	Rush University Medical Center	North America
USA/IL-NM-23596/2022	EPI_ISL_12380912	?	Ramon Lorenzo-Redondo et al	Northwestern Memorial Hospital	Northwestern University - Center for Pathogen Genomics and Microbial Evolution	North America
USA/IL-IDPH-COO-C-001050/2020	EPI_ISL_1494114	?	Keith Gagnon et al	Illinois Department of Public Health	Gagnon Lab, Southern Illinois University	North America
USA/IN-CDC-LC0018170/2021	EPI_ISL_1161189	MW707382.1	Peter W. Cook et al	Laboratory Corporation of America	Respiratory Viruses Branch, Division of Viral Diseases, Centers for Disease Control and Prevention	North America
USA/IL-CDC-ASC210848367/2022	EPI_ISL_12050690	ON235417.1	Dakota Howard et al	Aegis Sciences Corporation	Centers for Disease Control and Prevention Division of Viral Diseases, Pathogen Discovery	North America
USA/IN-CDC-ASC210195290/2021	EPI_ISL_5230486	OK406984.1	Dakota Howard et al	Aegis Sciences Corporation	Centers for Disease Control and Prevention Division of Viral Diseases, Pathogen Discovery	North America
USA/IN-CDC-STM-C8SKR8Q3G/2022	EPI_ISL_12166446	ON293935.1	Dakota Howard et al	Helix	Centers for Disease Control and Prevention Division of Viral Diseases, Pathogen Discovery	North America
USA/IN-CDC-ASC210564757/2022	EPI_ISL_9046759	OM364693.1	Dakota Howard et al	Aegis Sciences Corporation	Centers for Disease Control and Prevention Division of Viral Diseases, Pathogen Discovery	North America
USA/IL-IDPH-I-000719/2020	EPI_ISL_962110	?	Keith Gagnon et al	Illinois Department of Public Health	Gagnon Lab, Southern Illinois University	North America
USA/IL-NM-1441/2020	EPI_ISL_936562	?	Ramon Lorenzo-Redondo et al	Northwestern Memorial Hospital	Ozer Lab	North America
USA/IL-CDC-QDX37911873/2022	EPI_ISL_13510160	ON867239.1	Dakota Howard et al	Quest Diagnostics Incorporated	Centers for Disease Control and Prevention Division of Viral Diseases, Pathogen Discovery	North America
USA/IL-IDPH-COO-I-0001137/2021	EPI_ISL_1323406	?	Keith Gagnon et al	Illinois Department of Public Health	Gagnon Lab, Southern Illinois University	North America
USA/IL-NM-5519/2020	EPI_ISL_936853	?	Ramon Lorenzo-Redondo et al	Northwestern Memorial Hospital	Ozer Lab	North America
USA/IL-RIPHL_10412_Y/2020	EPI_ISL_6604218	?	Stefan Green et al	Rush University Medical Center	RIPHL at Rush University Medical Center	North America
USA/IN-CDC-ASC210564753/2022	EPI_ISL_9046756	OM364690.1	Dakota Howard et al	Aegis Sciences Corporation	Centers for Disease Control and Prevention Division of Viral Diseases, Pathogen Discovery	North America
USA/IL-IDPH-I-000730/2020	EPI_ISL_962112	?	Keith Gagnon et al	Illinois Department of Public Health	Gagnon Lab, Southern Illinois University	North America
USA/IN-CDC-ASC210156483/2021	EPI_ISL_3322410	MZ745342.1	Dakota Howard et al	Aegis Sciences Corporation	Centers for Disease Control and Prevention Division of Viral Diseases, Pathogen Discovery	North America
USA/IL-Curative-401612/2022	EPI_ISL_13314592	?	J.Cesar Ignacio-Espinoza et al	Curative Labs	Curative Labs	North America
USA/IL-Curative-214678/2022	EPI_ISL_12424637	?	J.Cesar Ignacio-Espinoza et al	Curative Labs	Curative Labs	North America
USA/IL-IDPH-LOG-S-0002502/2020	EPI_ISL_3254936	?	Keith Gagnon et al	Illinois Department of Public Health	Gagnon Lab, Southern Illinois University	North America
USA/IL-RIPHL_50152_G/2021	EPI_ISL_3388727	?	Stefan Green et al	John H Stroger Jr Hospital of Cook County	RIPHL at Rush University Medical Center	North America
USA/IN-CDC-STM-000021233/2021	EPI_ISL_1269279	MW778533.1	Peter W. Cook et al	Helix/Illumina	Centers for Disease Control and Prevention Division of Viral Diseases, Pathogen Discovery	North America
USA/IN-CDC-LC0170504/2021	EPI_ISL_3679475	MZ939365.1	Dakota Howard et al	Laboratory Corporation of America	Centers for Disease Control and Prevention Division of Viral Diseases, Pathogen Discovery	North America
USA/IL-CDC-LC0041917/2021	EPI_ISL_1681964	MZ037372.1	Dakota Howard et al	Laboratory Corporation of America	Centers for Disease Control and Prevention Division of Viral Diseases, Pathogen Discovery	North America
USA/IL-NM-8482/2020	EPI_ISL_4025986	?	Ramon Lorenzo-Redondo et al	Northwestern Memorial Hospital	Northwestern University - Center for Pathogen Genomics and Microbial Evolution	North America
USA/IL-IDPH-MAC-S-0001319/2020	EPI_ISL_8008992	?	Keith Gagnon et al	Illinois Department of Public Health	Gagnon Lab, Southern Illinois University	North America
USA/IL-NM-1185/2020	EPI_ISL_936546	?	Ramon Lorenzo-Redondo et al	Northwestern Memorial Hospital	Ozer Lab	North America
USA/IL-CDC-QDX22026789/2021	EPI_ISL_1114666	MW680618.1	Peter W. Cook et al	Quest Diagnostics Incorporated	Respiratory Viruses Branch, Division of Viral Diseases, Centers for Disease Control and Prevention	North America
USA/IL-NM-6660/2021	EPI_ISL_1157558	?	Ramon Lorenzo-Redondo et al	Northwestern Memorial Hospital	Northwestern University - Ozer Lab	North America
USA/IL-RIPHL_11383_G/2022	EPI_ISL_13371302	?	Stefan Green et al	Rush University Medical Center	RIPHL at Rush University Medical Center	North America
USA/IL-CDC-STM-000070219/2021	EPI_ISL_2270481	MZ291074.1	Dakota Howard et al	Helix/Illumina	Centers for Disease Control and Prevention Division of Viral Diseases, Pathogen Discovery	North America
USA/IL-IDPH-C-000004/2020	EPI_ISL_848457	?	Keith Gagnon et al	Illinois Department of Public Health	Gagnon Lab, Southern Illinois University	North America
USA/IL-NM-12267/2021	EPI_ISL_11254288	?	Ramon Lorenzo-Redondo et al	Northwestern Memorial Hospital	Northwestern University - Center for Pathogen Genomics and Microbial Evolution	North America
USA/IL-IDPH-COO-I-0001180/2021	EPI_ISL_1323436	?	Keith Gagnon et al	Illinois Department of Public Health	Gagnon Lab, Southern Illinois University	North America
USA/IN-GD-051222-161/2022	EPI_ISL_12759571	ON540514.1	Gravity Diagnostics et al	Gravity Diagnostics, LLC	Gravity Diagnostics, LLC	North America
USA/IL-CDC-QDX35484349/2022	EPI_ISL_12181278	ON307489.1	Dakota Howard et al	Quest Diagnostics Incorporated	Centers for Disease Control and Prevention Division of Viral Diseases, Pathogen Discovery	North America
USA/IL-CDC-QDX22028402/2021	EPI_ISL_1159542	MW698048.1	Peter W. Cook et al	Quest Diagnostics Incorporated	Respiratory Viruses Branch, Division of Viral Diseases, Centers for Disease Control and Prevention	North America
USA/IN-CDC-LC0054858/2021	EPI_ISL_2045183	MZ180429.1	Dakota Howard et al	Laboratory Corporation of America	Centers for Disease Control and Prevention Division of Viral Diseases, Pathogen Discovery	North America
USA/IL-RUSH-00837/2020	EPI_ISL_14379810	?	Mary Hayden et al	Rush University Medical Center	Rush University Medical Center	North America
USA/IL-IDPH-WIL-S-0002527/2020	EPI_ISL_3254945	?	Keith Gagnon et al	Illinois Department of Public Health	Gagnon Lab, Southern Illinois University	North America
USA/IL-Curative-280593/2022	EPI_ISL_12109885	?	J.Cesar Ignacio-Espinoza et al	Curative Labs	Curative Labs	North America
USA/IN-CDC-STM-5R5HM672C/2022	EPI_ISL_14415343	?	Dakota Howard et al	Helix	Centers for Disease Control and Prevention Division of Viral Diseases, Pathogen Discovery	North America
USA/IN-CDC-3616635-001/2020	EPI_ISL_540431	MW023390.1	Yan Li et al	IN State Department of Health Laboratory Services	Pathogen Discovery, Respiratory Viruses Branch, Division of Viral Diseases, Centers for Disease Control and Prevention	North America
USA/IN-CDC-LC0167386/2021	EPI_ISL_3680607	MZ939805.1	Dakota Howard et al	Laboratory Corporation of America	Centers for Disease Control and Prevention Division of Viral Diseases, Pathogen Discovery	North America
USA/IL-CDC-QDX23176527/2021	EPI_ISL_4373581	OK252684.1	Dakota Howard et al	Quest Diagnostics Incorporated	Centers for Disease Control and Prevention Division of Viral Diseases, Pathogen Discovery	North America
USA/IL-NM089/2020	EPI_ISL_444579	?	Ramon Lorenzo-Redondo et al	Northwestern Memorial Hospital	Ozer Lab	North America
USA/IN-CDC-ASC210481670/2021	EPI_ISL_7177959	?	Dakota Howard et al	Aegis Sciences Corporation	Centers for Disease Control and Prevention Division of Viral Diseases, Pathogen Discovery	North America
USA/IL-IDPH-C-000433/2020	EPI_ISL_962016	?	Keith Gagnon et al	Illinois Department of Public Health	Gagnon Lab, Southern Illinois University	North America
USA/IN-CDC-LC0035693/2021	EPI_ISL_1609041	MZ000254.1	Dakota Howard et al	Laboratory Corporation of America	Centers for Disease Control and Prevention Division of Viral Diseases, Pathogen Discovery	North America
USA/IN-CDC-LC0068225/2021	EPI_ISL_2482027	MZ372759.1	Dakota Howard et al	Laboratory Corporation of America	Centers for Disease Control and Prevention Division of Viral Diseases, Pathogen Discovery	North America
USA/IN-CDC-LC0557478/2022	EPI_ISL_10958316	OM977950.1	Dakota Howard et al	Laboratory Corporation of America	Centers for Disease Control and Prevention Division of Viral Diseases, Pathogen Discovery	North America
USA/IL-CDC-LC0078301/2021	EPI_ISL_2872899	MZ531333.1	Dakota Howard et al	Laboratory Corporation of America	Centers for Disease Control and Prevention Division of Viral Diseases, Pathogen Discovery	North America
USA/IL-S21WGS553/2021	EPI_ISL_1708282	?	Bryan Sim et al	Illinois Department of Public Health - Springfield Lab	Illinois Department of Public Health - Springfield Lab	North America
USA/IL-NM-8072/2021	EPI_ISL_2372994	?	Ramon Lorenzo-Redondo et al	Northwestern Memorial Hospital	Northwestern University - Ozer Lab	North America
USA/IL-S22WGS1414/2022	EPI_ISL_12444651	?	Bryan Sim et al	Illinois Department of Public Health - Springfield Lab	Illinois Department of Public Health - Springfield Lab	North America
USA/IL-CDC-QDX35484351/2022	EPI_ISL_12149367	ON270711.1	Dakota Howard et al	Quest Diagnostics Incorporated	Centers for Disease Control and Prevention Division of Viral Diseases, Pathogen Discovery	North America
USA/IL-IDPH-KAK-S-0002010/2020	EPI_ISL_1494277	?	Keith Gagnon et al	Illinois Department of Public Health	Gagnon Lab, Southern Illinois University	North America
USA/IN-CDC-ASC210464369/2021	EPI_ISL_6515191	OL566805.1	Dakota Howard et al	Aegis Sciences Corporation	Centers for Disease Control and Prevention Division of Viral Diseases, Pathogen Discovery	North America
USA/IL-NM-1174/2020	EPI_ISL_936544	?	Ramon Lorenzo-Redondo et al	Northwestern Memorial Hospital	Ozer Lab	North America
USA/IN-CDC-ASC210846268/2022	EPI_ISL_11758905	ON144947.1	Dakota Howard et al	Aegis Sciences Corporation	Centers for Disease Control and Prevention Division of Viral Diseases, Pathogen Discovery	North America
USA/IN-CDC-ASC210411850/2021	EPI_ISL_5235659	?	Dakota Howard et al	Aegis Sciences Corporation	Centers for Disease Control and Prevention Division of Viral Diseases, Pathogen Discovery	North America
USA/IN-CDC-STM-000022013/2021	EPI_ISL_1270269	MW779066.1	Peter W. Cook et al	Helix/Illumina	Centers for Disease Control and Prevention Division of Viral Diseases, Pathogen Discovery	North America
USA/IL-CDC-STM-824PGSE9P/2022	EPI_ISL_14415400	?	Dakota Howard et al	Helix	Centers for Disease Control and Prevention Division of Viral Diseases, Pathogen Discovery	North America
USA/IN-ASU73202/2020	EPI_ISL_12865166	?	Steven C. Holland et al	Arizona State University	Arizona State University	North America
USA/IN-CDC-STM-22P42DSP4/2022	EPI_ISL_14415217	?	Dakota Howard et al	Helix	Centers for Disease Control and Prevention Division of Viral Diseases, Pathogen Discovery	North America
USA/IL-S22WGS3789/2022	EPI_ISL_14442566	?	Bryan Sim et al	Illinois Department of Public Health - Springfield Lab	Illinois Department of Public Health - Springfield Lab	North America
USA/IL-CDC-ASC210714968/2021	EPI_ISL_8034072	OL939503.1	Dakota Howard et al	Aegis Sciences Corporation	Centers for Disease Control and Prevention Division of Viral Diseases, Pathogen Discovery	North America
USA/IN-CDC-ASC210088300/2021	EPI_ISL_5518995	OK602857.1	Dakota Howard et al	Aegis Sciences Corporation	Centers for Disease Control and Prevention Division of Viral Diseases, Pathogen Discovery	North America
USA/IL-IDPH-I-000592/2020	EPI_ISL_962104	?	Keith Gagnon et al	Illinois Department of Public Health	Gagnon Lab, Southern Illinois University	North America
USA/IL-CDC-STM-ZQ75DAS8E/2022	EPI_ISL_14415225	?	Dakota Howard et al	Helix	Centers for Disease Control and Prevention Division of Viral Diseases, Pathogen Discovery	North America
USA/IN-CDC-STM-065/2020	EPI_ISL_802698	MW485416.1	Peter W. Cook et al	Helix/Illumina	Genomics and Discovery, Respiratory Viruses Branch, Division of Viral Diseases, Centers for Disease Control and Prevention	North America
USA/IL-IDPH-EDW-C-002143/2020	EPI_ISL_3254856	?	Keith Gagnon et al	Illinois Department of Public Health	Gagnon Lab, Southern Illinois University	North America
USA/KS-Curative-453409/2022	EPI_ISL_14045545	?	J.Cesar Ignacio-Espinoza et al	Curative Labs	Curative Labs	North America
USA/KY-GD-050421-21042259282/2021	EPI_ISL_2601841	?	Gravity Diagnostics et al	Gravity Diagnostics, LLC	Gravity Diagnostics, LLC	North America
USA/KS-KHEL-0747/2020	EPI_ISL_1412475	?	Mike Grose et al	Kansas Health and Environmental Lab	Kansas Health and Environmental Lab	North America
USA/KY-CDC-ASC210450699/2021	EPI_ISL_6561879	OL578058.1	Dakota Howard et al	Aegis Sciences Corporation	Centers for Disease Control and Prevention Division of Viral Diseases, Pathogen Discovery	North America
USA/KY-CDC-LC00002050/2020	EPI_ISL_888533	?	Peter W. Cook et al	Labcorp	Genomics and Discovery, Respiratory Viruses Branch, Division of Viral Diseases, Centers for Disease Control and Prevention	North America
USA/KS-KHEL-11188/2022	EPI_ISL_13782360	?	Mike Grose et al	Kansas Health and Environmental Lab	Kansas Health and Environmental Lab	North America
USA/KY-KSPHL-101319/2021	EPI_ISL_4818491	?	Anjayya Tummala et al	Kentucky State Public Health Lab	Kentucky State Public Health Lab	North America
USA/KY-GD-051222-151/2022	EPI_ISL_12759663	ON540606.1	Gravity Diagnostics et al	Gravity Diagnostics, LLC	Gravity Diagnostics, LLC	North America
USA/LA-CDC-ASC210325907/2021	EPI_ISL_6057042	OL383739.1	Dakota Howard et al	Aegis Sciences Corporation	Centers for Disease Control and Prevention Division of Viral Diseases, Pathogen Discovery	North America
USA/KY-CDC-ASC210498389/2021	EPI_ISL_6386988	OL484732.1	Dakota Howard et al	Aegis Sciences Corporation	Centers for Disease Control and Prevention Division of Viral Diseases, Pathogen Discovery	North America
USA/KS-KHEL-1514/2021	EPI_ISL_2023329	?	Mike Grose et al	Kansas Health and Environmental Lab	Kansas Health and Environmental Lab	North America
USA/LA-OD-6134076758/2022	EPI_ISL_12033320	?	Jade Cockrell et al	Omega Diagnostics at Mounes	Omega Diagnostics at Mounes	North America
USA/KY-BW-888410/2021	EPI_ISL_6583451	OL513287.1	Elizabeth Hudson et al	Bluewater Diagnostic Laboratory, LLC	University of Louisville Sequencing Technology Center	North America
USA/IN-Lilly-IPB0173-09bc04/2020	EPI_ISL_911607	?	Tim Holzer et al	Clinical Diagnostics Laboratory, Diagnostic & Experimental Pathology, Lilly Research Laboratories	Clinical Diagnostics Laboratory, Diagnostic & Experimental Pathology, Lilly Research Laboratories	North America
USA/IN-ISDHQ164/2021	EPI_ISL_1663043	?	Paul J. Childress et al	Indiana State Department of Health	Quantigen Biosciences	North America
USA/KY-CDC-LC0069577/2021	EPI_ISL_4376289	OK232160.1	Dakota Howard et al	Laboratory Corporation of America	Centers for Disease Control and Prevention Division of Viral Diseases, Pathogen Discovery	North America
USA/KY-UPHL-2012039803/2020	EPI_ISL_738353	MW419982.1	Erin Young et al	Utah Public Health Laboratory	Utah Public Health Laboratory	North America
USA/KY-CDC-ASC210397412/2021	EPI_ISL_7406793	OL775703.1	Dakota Howard et al	Aegis Sciences Corporation	Centers for Disease Control and Prevention Division of Viral Diseases, Pathogen Discovery	North America
USA/KS-CDC-LC0468082/2021	EPI_ISL_9030329	OM356047.1	Dakota Howard et al	Laboratory Corporation of America	Centers for Disease Control and Prevention Division of Viral Diseases, Pathogen Discovery	North America
USA/LA-EVTL1982/2020	EPI_ISL_1039634	?	Jeremy P. Kamil et al	LSUHS Emerging Viral Threat Laboratory	Microbial Genome Sequencing Center	North America
USA/KS-KHEL-11836/2022	EPI_ISL_14398909	?	Mike Grose et al	Kansas Health and Environmental Lab	Kansas Health and Environmental Lab	North America
USA/IN-Lilly-IPB0173-06bc27/2020	EPI_ISL_911466	?	Tim Holzer et al	Clinical Diagnostics Laboratory, Diagnostic & Experimental Pathology, Lilly Research Laboratories	Clinical Diagnostics Laboratory, Diagnostic & Experimental Pathology, Lilly Research Laboratories	North America
USA/KS-CDC-LC0081679/2021	EPI_ISL_2926451	MZ554178.1	Dakota Howard et al	Laboratory Corporation of America	Centers for Disease Control and Prevention Division of Viral Diseases, Pathogen Discovery	North America
USA/KY-CDC-LC0738836/2022	EPI_ISL_13722559	ON949332.1	Dakota Howard et al	Laboratory Corporation of America	Centers for Disease Control and Prevention Division of Viral Diseases, Pathogen Discovery	North America
USA/KS-CDC-QDX21404167/2021	EPI_ISL_1086347	MW666831.1	Peter W. Cook et al	Quest Diagnostics Incorporated	Respiratory Viruses Branch, Division of Viral Diseases, Centers for Disease Control and Prevention	North America
USA/KS-KHEL-10303/2022	EPI_ISL_11680252	?	Mike Grose et al	Kansas Health and Environmental Lab	Kansas Health and Environmental Lab	North America
USA/LA-EVTL738/2020	EPI_ISL_653429	?	Jeremy P. Kamil et al	LSUHS Emerging Viral Threat Laboratory	Microbial Genome Sequencing Center	North America
USA/LA-TUSOM_1214-S11/2021	EPI_ISL_7850777	?	Di Tian et al	Tulane University School of Medicine	Tulane University School of Medicine	North America
USA/IN-INSPHL-17466/2022	EPI_ISL_13947108	?	Cassandra Campion et al	Indiana State Department of Health Laboratory Services	Indiana State Department of Health Laboratory Services	North America
USA/LA-CDC-ASC210453139/2021	EPI_ISL_7406758	OL775668.1	Dakota Howard et al	Aegis Sciences Corporation	Centers for Disease Control and Prevention Division of Viral Diseases, Pathogen Discovery	North America
USA/KS-CDC-2-4122037/2021	EPI_ISL_1528402	MW897583.1	Mili Sheth et al	KS Health and Environmental Laboratories	Centers for Disease Control and Prevention Division of Viral Diseases, Pathogen Discovery	North America
USA/KY-KSPHL-100037/2020	EPI_ISL_966372	?	Stephanie Lunn et al	Kentucky State Public Health Lab	Kentucky State Public Health Lab	North America
USA/KS-KHEL-0752/2020	EPI_ISL_1412490	?	Mike Grose et al	Kansas Health and Environmental Lab	Kansas Health and Environmental Lab	North America
USA/KS-KHEL-0007/2020	EPI_ISL_875681	?	Mike Grose et al	Kansas Health and Environmental Lab	Kansas Health and Environmental Lab	North America
USA/KY-KSPHL-100002/2020	EPI_ISL_965835	?	Stephanie Lunn et al	Kentucky State Public Health Lab	Kentucky State Public Health Lab	North America
USA/LA-EVTL2160/2020	EPI_ISL_1324190	?	Daniel J. Snyder et al	LSUHS Emerging Viral Threat Laboratory	Microbial Genome Sequencing Center	North America
USA/KS-CDC-STM-6ZHCWTQVT/2022	EPI_ISL_12923541	ON611537.1	Dakota Howard et al	Helix	Centers for Disease Control and Prevention Division of Viral Diseases, Pathogen Discovery	North America
USA/IN-NM-21377/2022	EPI_ISL_12380969	?	Ramon Lorenzo-Redondo et al	Northwestern Memorial Hospital	Northwestern University - Center for Pathogen Genomics and Microbial Evolution	North America
USA/LA-TUSOM-220211_S17/2022	EPI_ISL_10226995	?	Di Tian et al	Tulane University School of Medicine	Tulane University School of Medicine	North America
USA/KY-CDC-LC0057668/2021	EPI_ISL_2183965	MZ253067.1	Dakota Howard et al	Laboratory Corporation of America	Centers for Disease Control and Prevention Division of Viral Diseases, Pathogen Discovery	North America
USA/LA-TUSOM-220718_S07/2022	EPI_ISL_13985474	?	Di Tian et al	Tulane University School of Medicine	Tulane University School of Medicine	North America
USA/KY-CDC-2-4331859/2021	EPI_ISL_2105145	MZ206229.1	Mili Sheth et al	KY State Public Health Lab	Centers for Disease Control and Prevention Division of Viral Diseases, Pathogen Discovery	North America
USA/LA-EVTL1857/2020	EPI_ISL_1039559	?	Jeremy P. Kamil et al	LSUHS Emerging Viral Threat Laboratory	Microbial Genome Sequencing Center	North America
USA/KS-KSU-2805/2022	EPI_ISL_13392877	?	Steven Stancic et al	Lafene Health Center	Kansas State Veterinary Diagnostic Laboratory	North America
USA/KS-KHEL-0770/2020	EPI_ISL_1443759	?	Mike Grose et al	Kansas Health and Environmental Lab	Kansas Health and Environmental Lab	North America
USA/LA-CDC-ASC210320951/2021	EPI_ISL_5772840	OL238639.1	Dakota Howard et al	Aegis Sciences Corporation	Centers for Disease Control and Prevention Division of Viral Diseases, Pathogen Discovery	North America
USA/KY-CDC-ASC210120254/2021	EPI_ISL_5232266	?	Dakota Howard et al	Aegis Sciences Corporation	Centers for Disease Control and Prevention Division of Viral Diseases, Pathogen Discovery	North America
USA/KS-CDC-QDX24840201/2021	EPI_ISL_2371694	MZ319399.1	Dakota Howard et al	Quest Diagnostics Incorporated	Centers for Disease Control and Prevention Division of Viral Diseases, Pathogen Discovery	North America
USA/KY-KSPHL-101031/2021	EPI_ISL_4493262	?	Anjayya Tummala et al	Kentucky State Public Health Lab	Kentucky State Public Health Lab	North America
USA/LA-EVTL418/2020	EPI_ISL_578824	?	Jeremy P. Kamil et al	LSUHS Emerging Viral Threat Laboratory	Microbial Genome Sequencing Center	North America
USA/LA-TUSOM-220804_S09/2022	EPI_ISL_14328738	?	Di Tian et al	Tulane University School of Medicine	Tulane University School of Medicine	North America
USA/KY-CDC-STM-000018425/2021	EPI_ISL_1268500	MW777897.1	Peter W. Cook et al	Helix/Illumina	Centers for Disease Control and Prevention Division of Viral Diseases, Pathogen Discovery	North America
USA/LA-EVTL3680/2021	EPI_ISL_3221205	?	Gregory L. Ware et al	LSUHS Emerging Viral Threat Laboratory	LSUHS Emerging Viral Threat Laboratory	North America
USA/LA-ALSR-0850-NBG/2020	EPI_ISL_533436	MT811753.1	Smither et al	Department of Immunology, The Scripps Research Institute	Department of Immunology, The Scripps Research Institute	North America
USA/LA-BIE-LSUH000783/2020	EPI_ISL_2650394	MZ434714.1	Judy Crabtree et al	Ochsner Health	Bioinfoexperts, LLC	North America
USA/KS-CDC-LC0094674/2021	EPI_ISL_4380331	OK234141.1	Dakota Howard et al	Laboratory Corporation of America	Centers for Disease Control and Prevention Division of Viral Diseases, Pathogen Discovery	North America
USA/KS-CDC-2-6210239/2021	EPI_ISL_14262595	?	Mili Sheth et al	KS Health and Environmental Laboratories	Centers for Disease Control and Prevention Division of Viral Diseases, Pathogen Discovery	North America
USA/KS-KHEL-11189/2022	EPI_ISL_13782361	?	Mike Grose et al	Kansas Health and Environmental Lab	Kansas Health and Environmental Lab	North America
USA/LA-BIE-LSUH001242/2021	EPI_ISL_3090941	MZ637362.1	Judy Crabtree et al	Ochsner Health	Bioinfoexperts, LLC	North America
USA/KS-KHEL-10841/2022	EPI_ISL_13333129	?	Mike Grose et al	Kansas Health and Environmental Lab	Kansas Health and Environmental Lab	North America
USA/LA-CDC-QDX26487839/2021	EPI_ISL_3303868	MZ702182.1	Dakota Howard et al	Quest Diagnostics Incorporated	Centers for Disease Control and Prevention Division of Viral Diseases, Pathogen Discovery	North America
USA/KY-UL291_C10/2020	EPI_ISL_7570430	?	Elizabeth Hudson et al	The Co-Immunity Project, Christina Lee Brown Envirome Institute, University of Louisville	University of Louisville Sequencing Technology Center	North America
USA/KY-KSPHL-100200/2020	EPI_ISL_1122013	?	Stephanie Lunn et al	Kentucky State Public Health Lab	Kentucky State Public Health Lab	North America
USA/LA-OD-7409237083/2022	EPI_ISL_12911911	?	Jade Cockrell et al	Omega Diagnostics at Mounes	Omega Diagnostics at Mounes	North America
USA/LA-FUS0040A9/2020	EPI_ISL_11291302	?	Matthew Moreida et al	Fusco Lab, J. Bennett Johnston Building	Fusco Lab, J. Bennett Johnston Building	North America
USA/KS-KHEL-1825/2021	EPI_ISL_2230466	?	Mike Grose et al	Wichita State University - Molecular Diagnostics Lab	Kansas Health and Environmental Lab	North America
USA/LA-FUS0040A17/2020	EPI_ISL_11291310	?	Matthew Moreida et al	Fusco Lab, J. Bennett Johnston Building	Fusco Lab, J. Bennett Johnston Building	North America
USA/KS-QDX-3354/2020	EPI_ISL_884348	MW522414.1	Rosenthal et al	Infectious Diseases, Quest Diagnostics	Infectious Diseases, Quest Diagnostics	North America
USA/LA-BIE-LSUH000746/2021	EPI_ISL_2690142	MZ457471.1	Judy Crabtree et al	Ochsner Health	Bioinfoexperts, LLC	North America
USA/KS-MAWD-7134415-A/2021	EPI_ISL_1840656	?	Pradip Manna et al	MAWD Pathology Group, PA	MAWD Pathology Group, PA	North America
USA/LA-CDC-ASC210461717/2021	EPI_ISL_6311326	OL463775.1	Dakota Howard et al	Aegis Sciences Corporation	Centers for Disease Control and Prevention Division of Viral Diseases, Pathogen Discovery	North America
USA/KY-KSPHL-100172/2020	EPI_ISL_1171862	?	Stephanie Lunn et al	Kentucky State Public Health Lab	Kentucky State Public Health Lab	North America
USA/KS-KHEL-0960/2021	EPI_ISL_1626793	?	Mike Grose et al	Kansas Health and Environmental Lab	Kansas Health and Environmental Lab	North America
USA/LA-TUSOM-220627-S06/2022	EPI_ISL_13512568	?	Di Tian et al	Tulane University School of Medicine	Tulane University School of Medicine	North America
USA/KY-CDC-ASC210627730/2021	EPI_ISL_8356524	OM125500.1	Dakota Howard et al	Aegis Sciences Corporation	Centers for Disease Control and Prevention Division of Viral Diseases, Pathogen Discovery	North America
USA/LA-EVTL2162/2020	EPI_ISL_1324192	?	Daniel J. Snyder et al	LSUHS Emerging Viral Threat Laboratory	Microbial Genome Sequencing Center	North America
USA/LA-CDC-QDX22551685/2021	EPI_ISL_1291010	MW773262.1	Peter W. Cook et al	Quest Diagnostics Incorporated	Centers for Disease Control and Prevention Division of Viral Diseases, Pathogen Discovery	North America
USA/LA-TUSOM-220625_S34/2022	EPI_ISL_13503923	?	Di Tian et al	Tulane University School of Medicine	Tulane University School of Medicine	North America
USA/KS-KHEL-0355/2020	EPI_ISL_1137056	?	Mike Grose et al	Kansas Health and Environmental Lab	Kansas Health and Environmental Lab	North America
USA/LA-CDC-STM-000068787/2021	EPI_ISL_4347045	OK193285.1	Dakota Howard et al	Helix/Illumina	Centers for Disease Control and Prevention Division of Viral Diseases, Pathogen Discovery	North America
USA/KY-BW-1081871/2022	EPI_ISL_13456008	ON849747.1	Elizabeth Hudson et al	Bluewater Diagnostic Laboratory, LLC	University of Louisville Sequencing Technology Center	North America
USA/KY-BW-825320/2021	EPI_ISL_7570539	?	Elizabeth Hudson et al	Bluewater Diagnostic Laboratory, LLC	University of Louisville Sequencing Technology Center	North America
USA/IN-Lilly-IPB0173-09bc16/2020	EPI_ISL_911618	?	Tim Holzer et al	Clinical Diagnostics Laboratory, Diagnostic & Experimental Pathology, Lilly Research Laboratories	Clinical Diagnostics Laboratory, Diagnostic & Experimental Pathology, Lilly Research Laboratories	North America
USA/LA-EVTL641/2020	EPI_ISL_579045	?	Jeremy P. Kamil et al	LSUHS Emerging Viral Threat Laboratory	Microbial Genome Sequencing Center	North America
USA/KS-CDC-2-4084835/2020	EPI_ISL_1516314	MW888081.1	Mili Sheth et al	KS Health and Environmental Laboratories	Centers for Disease Control and Prevention Division of Viral Diseases, Pathogen Discovery	North America
USA/KS-CDC-ASC210028844/2021	EPI_ISL_2149506	MZ283375.1	Dakota Howard et al	Aegis Sciences Corporation	Centers for Disease Control and Prevention Division of Viral Diseases, Pathogen Discovery	North America
USA/KS-KHEL-11920/2022	EPI_ISL_14439491	?	Mike Grose et al	Kansas Health and Environmental Lab	Kansas Health and Environmental Lab	North America
USA/KY-KSPHL-100012/2020	EPI_ISL_965823	?	Stephanie Lunn et al	Kentucky State Public Health Lab	Kentucky State Public Health Lab	North America
USA/KS-KHEL-0033/2020	EPI_ISL_883052	?	Mike Grose et al	Kansas Health and Environmental Lab	Kansas Health and Environmental Lab	North America
USA/LA-ALSR-0272-NBG/2020	EPI_ISL_512315	MT811702.1	Smither et al	Department of Immunology, The Scripps Research Institute	Department of Immunology, The Scripps Research Institute	North America
USA/KS-Curative-446850/2022	EPI_ISL_13899457	?	J.Cesar Ignacio-Espinoza et al	Curative Labs	Curative Labs	North America
USA/KS-KHEL-0566/2020	EPI_ISL_1322449	?	Mike Grose et al	Kansas Health and Environmental Lab	Kansas Health and Environmental Lab	North America
USA/KY-KSPHL-100207/2020	EPI_ISL_1184121	?	Stephanie Lunn et al	Kentucky State Public Health Lab	Kentucky State Public Health Lab	North America
USA/LA-EVTL845/2020	EPI_ISL_653536	?	Jeremy P. Kamil et al	LSUHS Emerging Viral Threat Laboratory	Microbial Genome Sequencing Center	North America
USA/KY-QDX-4523/2020	EPI_ISL_937068	MW566514.1	Rosenthal et al	Quest Diagnostics	Quest Diagnostics	North America
USA/KS-CDC-ASC210199718/2021	EPI_ISL_5775504	OL241241.1	Dakota Howard et al	Aegis Sciences Corporation	Centers for Disease Control and Prevention Division of Viral Diseases, Pathogen Discovery	North America
USA/KS-KHEL-0270/2020	EPI_ISL_1110570	?	Mike Grose et al	Kansas Health and Environmental Lab	Kansas Health and Environmental Lab	North America
USA/KS-CDC-2-4394978/2021	EPI_ISL_2384201	MZ331291.1	Mili Sheth et al	KS Health and Environmental Laboratories	Centers for Disease Control and Prevention Division of Viral Diseases, Pathogen Discovery	North America
USA/KS-KHEL-2658/2020	EPI_ISL_2677646	?	Katherine Wiggins et al	Kansas Health and Environmental Lab	Kansas Health and Environmental Lab	North America
USA/LA-TUSOM-220804_S16/2022	EPI_ISL_14328745	?	Di Tian et al	Tulane University School of Medicine	Tulane University School of Medicine	North America
USA/LA-TUSOM-220804_S03/2022	EPI_ISL_14328732	?	Di Tian et al	Tulane University School of Medicine	Tulane University School of Medicine	North America
USA/KS-KHEL-0453/2020	EPI_ISL_1229376	?	Mike Grose et al	Kansas Health and Environmental Lab	Kansas Health and Environmental Lab	North America
USA/LA-CDC-ASC210460532/2021	EPI_ISL_7781711	OL886718.1	Dakota Howard et al	Aegis Sciences Corporation	Centers for Disease Control and Prevention Division of Viral Diseases, Pathogen Discovery	North America
USA/LA-EVTL536/2020	EPI_ISL_578940	?	Jeremy P. Kamil et al	LSUHS Emerging Viral Threat Laboratory	Microbial Genome Sequencing Center	North America
USA/KS-KSU-2582/2022	EPI_ISL_12746374	?	Steven Stancic et al	Lafene Health Center	Kansas State Veterinary Diagnostic Laboratory	North America
USA/KY-CDC-ASC210336088/2021	EPI_ISL_6062292	OL387311.1	Dakota Howard et al	Aegis Sciences Corporation	Centers for Disease Control and Prevention Division of Viral Diseases, Pathogen Discovery	North America
USA/KS-Curative-442357/2022	EPI_ISL_14250173	?	J.Cesar Ignacio-Espinoza et al	Curative Labs	Curative Labs	North America
USA/IN-PU-lh000109039/2021	EPI_ISL_9272269	?	Jack Dorman et al	Indiana Animal Disease Diagnostic Laboratory	Carpi Laboratory - Purdue University	North America
USA/KY-UPHL-2012257709/2020	EPI_ISL_738316	MW419977.1	Erin Young et al	Utah Public Health Laboratory	Utah Public Health Laboratory	North America
USA/LA-ALSR-0161-NBG/2020	EPI_ISL_507321	MT811675.1	Smither et al	Department of Immunology, The Scripps Research Institute	Department of Immunology, The Scripps Research Institute	North America
USA/IN-INSPHL-17566/2022	EPI_ISL_13747299	?	Cassandra Campion et al	IN State Department of Health Laboratory Services	IN State Department of Health Laboratory Services	North America
USA/LA-ALSR-0855-NBG/2020	EPI_ISL_533441	MT811758.1	Smither et al	Department of Immunology, The Scripps Research Institute	Department of Immunology, The Scripps Research Institute	North America
USA/KS-KHEL-11856/2022	EPI_ISL_14402784	?	Mike Grose et al	Kansas Health and Environmental Lab	Kansas Health and Environmental Lab	North America
USA/KS-CDC-ASC210333177/2021	EPI_ISL_5517025	OK601918.1	Dakota Howard et al	Aegis Sciences Corporation	Centers for Disease Control and Prevention Division of Viral Diseases, Pathogen Discovery	North America
USA/KY-KSPHL-100267/2021	EPI_ISL_1314174	?	Stephanie Lunn et al	Kentucky State Public Health Lab	Kentucky State Public Health Lab	North America
USA/IN-INSPHL-07295/2021	EPI_ISL_4137403	?	Cassandra Campion et al	IN State Department of Health Laboratory Services	IN State Department of Health Laboratory Services	North America
USA/KY-GD_02569/2022	EPI_ISL_13463082	ON845044.1	Elizabeth Hudson et al	Gravity Diagnostics, LLC	University of Louisville Sequencing Technology Center	North America
USA/KS-KHEL-0448/2020	EPI_ISL_1229371	?	Mike Grose et al	Kansas Health and Environmental Lab	Kansas Health and Environmental Lab	North America
USA/KY-CDC-ASC210320581/2021	EPI_ISL_5773844	OL239622.1	Dakota Howard et al	Aegis Sciences Corporation	Centers for Disease Control and Prevention Division of Viral Diseases, Pathogen Discovery	North America
USA/KS-KHEL-0134/2020	EPI_ISL_1004231	?	Mike Grose et al	Kansas Health and Environmental Lab	Kansas Health and Environmental Lab	North America
USA/KS-CDC-LC0574279/2022	EPI_ISL_12170046	ON297203.1	Dakota Howard et al	Laboratory Corporation of America	Centers for Disease Control and Prevention Division of Viral Diseases, Pathogen Discovery	North America
USA/LA-CDC-ASC210450114/2021	EPI_ISL_6583118	OL588017.1	Dakota Howard et al	Aegis Sciences Corporation	Centers for Disease Control and Prevention Division of Viral Diseases, Pathogen Discovery	North America
USA/LA-TUSOM-220406_S12/2022	EPI_ISL_11915375	?	Di Tian et al	Tulane University School of Medicine	Tulane University School of Medicine	North America
USA/KS-KHEL-0786/2020	EPI_ISL_1443775	?	Mike Grose et al	Kansas Health and Environmental Lab	Kansas Health and Environmental Lab	North America
USA/LA-FUSA0031A14/2021	EPI_ISL_11190241	?	Matthew Moreida et al	Fusco Lab	Fusco Lab	North America
USA/LA-CDC-STM-000055826/2021	EPI_ISL_1906985	MZ100173.1	Dakota Howard et al	Helix/Illumina	Centers for Disease Control and Prevention Division of Viral Diseases, Pathogen Discovery	North America
USA/KS-CDC-ASC210491713/2021	EPI_ISL_6418991	OL509440.1	Dakota Howard et al	Aegis Sciences Corporation	Centers for Disease Control and Prevention Division of Viral Diseases, Pathogen Discovery	North America
USA/KY-CDC-ASC210398204/2021	EPI_ISL_7409536	OL776816.1	Dakota Howard et al	Aegis Sciences Corporation	Centers for Disease Control and Prevention Division of Viral Diseases, Pathogen Discovery	North America
USA/LA-FUS0040A12/2020	EPI_ISL_11291305	?	Matthew Moreida et al	Fusco Lab, J. Bennett Johnston Building	Fusco Lab, J. Bennett Johnston Building	North America
USA/LA-EVTL1962/2020	EPI_ISL_1039615	?	Jeremy P. Kamil et al	LSUHS Emerging Viral Threat Laboratory	Microbial Genome Sequencing Center	North America
USA/KS-CDC-LC0011492/2021	EPI_ISL_1038328	MW642675.1	Peter W. Cook et al	Laboratory Corporation of America	Respiratory Viruses Branch, Division of Viral Diseases, Centers for Disease Control and Prevention	North America
USA/LA-CDC-STM-000070449/2021	EPI_ISL_4347349	OK193883.1	Dakota Howard et al	Helix/Illumina	Centers for Disease Control and Prevention Division of Viral Diseases, Pathogen Discovery	North America
USA/KY-CDC-ASC210635506/2021	EPI_ISL_8311932	OM099376.1	Dakota Howard et al	Aegis Sciences Corporation	Centers for Disease Control and Prevention Division of Viral Diseases, Pathogen Discovery	North America
USA/KS-QDX-3370/2020	EPI_ISL_884350	MW522416.1	Rosenthal et al	Infectious Diseases, Quest Diagnostics	Infectious Diseases, Quest Diagnostics	North America
USA/IN-UW-5500917/2020	EPI_ISL_2773928	?	Pavitra Roychoudhury et al	UW Virology Lab	UW Virology Lab	North America
USA/KY-CDC-ASC210314949/2021	EPI_ISL_6064489	OL403039.1	Dakota Howard et al	Aegis Sciences Corporation	Centers for Disease Control and Prevention Division of Viral Diseases, Pathogen Discovery	North America
USA/KY-GD-051222-183/2022	EPI_ISL_12759589	ON540532.1	Gravity Diagnostics et al	Gravity Diagnostics, LLC	Gravity Diagnostics, LLC	North America
USA/KY-CDC-ASC210105307/2021	EPI_ISL_4382802	OK224989.1	Dakota Howard et al	Aegis Sciences Corporation	Centers for Disease Control and Prevention Division of Viral Diseases, Pathogen Discovery	North America
USA/KS-KHEL-2628/2020	EPI_ISL_2658169	?	Mike Grose et al	Kansas Health and Environmental Lab	Kansas Health and Environmental Lab	North America
USA/LA-CDC-ASC210363759/2021	EPI_ISL_6514409	OL566239.1	Dakota Howard et al	Aegis Sciences Corporation	Centers for Disease Control and Prevention Division of Viral Diseases, Pathogen Discovery	North America
USA/KS-CDC-QDX21752716/2021	EPI_ISL_1088340	MW669072.1	Peter W. Cook et al	Quest Diagnostics Incorporated	Respiratory Viruses Branch, Division of Viral Diseases, Centers for Disease Control and Prevention	North America
USA/LA-CDC-QDX22528078/2021	EPI_ISL_1267358	MW763959.1	Peter W. Cook et al	Quest Diagnostics Incorporated	Centers for Disease Control and Prevention Division of Viral Diseases, Pathogen Discovery	North America
USA/KS-KHEL-0010/2020	EPI_ISL_875684	?	Mike Grose et al	Kansas Health and Environmental Lab	Kansas Health and Environmental Lab	North America
USA/KY-CDC-LC0048094/2021	EPI_ISL_1801854	MZ072476.1	Dakota Howard et al	Laboratory Corporation of America	Centers for Disease Control and Prevention Division of Viral Diseases, Pathogen Discovery	North America
USA/IN-UW-5500656/2020	EPI_ISL_2790616	?	Pavitra Roychoudhury et al	UW Virology Lab	UW Virology Lab	North America
USA/LA-ALSR-0324-NBG/2020	EPI_ISL_525458	MT811745.1	Smither et al	Department of Immunology, The Scripps Research Institute	Department of Immunology, The Scripps Research Institute	North America
USA/KS-CDC-ASC210612175/2021	EPI_ISL_8077526	OM016072.1	Dakota Howard et al	Aegis Sciences Corporation	Centers for Disease Control and Prevention Division of Viral Diseases, Pathogen Discovery	North America
USA/KS-KHEL-2500/2020	EPI_ISL_2565854	?	Mike Grose et al	Kansas Health and Environmental Lab	Kansas Health and Environmental Lab	North America
USA/KS-CDC-QDX21643000/2021	EPI_ISL_1087515	MW666438.1	Peter W. Cook et al	Quest Diagnostics Incorporated	Respiratory Viruses Branch, Division of Viral Diseases, Centers for Disease Control and Prevention	North America
USA/KS-KHEL-0468/2020	EPI_ISL_1229380	?	Mike Grose et al	Kansas Health and Environmental Lab	Kansas Health and Environmental Lab	North America
USA/LA-EVTL543/2020	EPI_ISL_578947	?	Jeremy P. Kamil et al	LSUHS Emerging Viral Threat Laboratory	Microbial Genome Sequencing Center	North America
USA/KY-CDC-ASC210025133/2021	EPI_ISL_1686993	MZ023424.1	Dakota Howard et al	Aegis Sciences Corporation	Centers for Disease Control and Prevention Division of Viral Diseases, Pathogen Discovery	North America
USA/KS-CDC-LC0094618/2021	EPI_ISL_4372643	OK230079.1	Dakota Howard et al	Laboratory Corporation of America	Centers for Disease Control and Prevention Division of Viral Diseases, Pathogen Discovery	North America
USA/KS-KHEL-0006/2020	EPI_ISL_875680	?	Mike Grose et al	Kansas Health and Environmental Lab	Kansas Health and Environmental Lab	North America
USA/LA-CDC-ASC210632936/2021	EPI_ISL_8394061	OM133949.1	Dakota Howard et al	Aegis Sciences Corporation	Centers for Disease Control and Prevention Division of Viral Diseases, Pathogen Discovery	North America
USA/KY-KSPHL-100215/2020	EPI_ISL_1184129	?	Stephanie Lunn et al	Kentucky State Public Health Lab	Kentucky State Public Health Lab	North America
USA/LA-CDC-STM-000053507/2021	EPI_ISL_1796732	MZ059576.1	Dakota Howard et al	Helix/Illumina	Centers for Disease Control and Prevention Division of Viral Diseases, Pathogen Discovery	North America
USA/KY-CDC-ASC210060284/2021	EPI_ISL_2146894	MZ281107.1	Dakota Howard et al	Aegis Sciences Corporation	Centers for Disease Control and Prevention Division of Viral Diseases, Pathogen Discovery	North America
USA/KY-DC-DW076_A09/2020	EPI_ISL_13526197	ON874008.1	Elizabeth Hudson et al	Donghoon Chung	University of Louisville Sequencing Technology Center	North America
USA/KS-KHEL-0264/2020	EPI_ISL_1113055	?	Mike Grose et al	Kansas Health and Environmental Lab	Kansas Health and Environmental Lab	North America
USA/KY-CDC-2-3850532/2021	EPI_ISL_1094957	MW708420.1	Krista Queen et al	KY State Public Health Lab	Respiratory Viruses Branch, Division of Viral Diseases, Centers for Disease Control and Prevention	North America
USA/LA-TUSOM-220406_S10/2022	EPI_ISL_11949481	?	Di Tian et al	Tulane University School of Medicine	Tulane University School of Medicine	North America
USA/KS-CDC-ASC210138605/2021	EPI_ISL_4986721	OK578236.1	Dakota Howard et al	Aegis Sciences Corporation	Centers for Disease Control and Prevention Division of Viral Diseases, Pathogen Discovery	North America
USA/KY-CDC-QDX22205342/2021	EPI_ISL_1193806	MW719907.1	Peter W. Cook et al	Quest Diagnostics Incorporated	Centers for Disease Control and Prevention Division of Viral Diseases, Pathogen Discovery	North America
USA/KY-GD-051222-65/2022	EPI_ISL_12759737	ON540682.1	Gravity Diagnostics et al	Gravity Diagnostics, LLC	Gravity Diagnostics, LLC	North America
USA/LA-CDC-FG-048504/2021	EPI_ISL_3301114	MZ730606.1	Dakota Howard et al	Fulgent Genetics	Centers for Disease Control and Prevention Division of Viral Diseases, Pathogen Discovery	North America
USA/KS-KHEL-11521/2022	EPI_ISL_14032125	?	Mike Grose et al	Kansas Health and Environmental Lab	Kansas Health and Environmental Lab	North America
USA/LA-EVTL1716/2021	EPI_ISL_889694	?	Jeremy P. Kamil et al	LSUHS Emerging Viral Threat Laboratory	Microbial Genome Sequencing Center	North America
USA/KY-CDC-LC0175797/2021	EPI_ISL_3741794	MZ985469.1	Dakota Howard et al	Laboratory Corporation of America	Centers for Disease Control and Prevention Division of Viral Diseases, Pathogen Discovery	North America
USA/LA-EVTL1852/2020	EPI_ISL_1039554	?	Jeremy P. Kamil et al	LSUHS Emerging Viral Threat Laboratory	Microbial Genome Sequencing Center	North America
USA/LA-EVTL14551/2022	EPI_ISL_13883461	?	Gregory L. Ware et al	LSUHS Emerging Viral Threat Lab	LSUHS Emerging Viral Threat Laboratory	North America
USA/KS-QDX-3375/2020	EPI_ISL_884352	MW522418.1	Rosenthal et al	Infectious Diseases, Quest Diagnostics	Infectious Diseases, Quest Diagnostics	North America
USA/KS-CDC-ASC210453969/2021	EPI_ISL_7927471	OL950350.1	Dakota Howard et al	Aegis Sciences Corporation	Centers for Disease Control and Prevention Division of Viral Diseases, Pathogen Discovery	North America
USA/KY-QDX-2892/2020	EPI_ISL_845666	MW487280.1	Rosenthal et al	Quest Diagnostics	Quest Diagnostics	North America
USA/KS-CDC-ASC210478037/2021	EPI_ISL_6375809	OL477923.1	Dakota Howard et al	Aegis Sciences Corporation	Centers for Disease Control and Prevention Division of Viral Diseases, Pathogen Discovery	North America
USA/KS-CDC-ASC210578670/2022	EPI_ISL_9131218	OM395813.1	Dakota Howard et al	Aegis Sciences Corporation	Centers for Disease Control and Prevention Division of Viral Diseases, Pathogen Discovery	North America
USA/LA-EVTL427/2020	EPI_ISL_578833	?	Jeremy P. Kamil et al	LSUHS Emerging Viral Threat Laboratory	Microbial Genome Sequencing Center	North America
USA/MA-Broad-CRSP_NIHMLIZYAB4YCXNQ/2022	EPI_ISL_12509265	ON416187.1	Siddle et al	Broad Institute Clinical Research Sequencing Platform	Infectious Disease Program, Broad Institute of Harvard and MIT	North America
USA/KS-ASU60110/2022	EPI_ISL_11902513	?	Steven C. Holland et al	Arizona State University	Arizona State University	North America
USA/LA-CDC-ASC210460533/2021	EPI_ISL_7781695	OL886702.1	Dakota Howard et al	Aegis Sciences Corporation	Centers for Disease Control and Prevention Division of Viral Diseases, Pathogen Discovery	North America
USA/LA-EVTL949/2020	EPI_ISL_653640	?	Jeremy P. Kamil et al	LSUHS Emerging Viral Threat Laboratory	Microbial Genome Sequencing Center	North America
USA/LA-TUSOM-220208_S23/2022	EPI_ISL_9882306	?	Di Tian et al	Tulane University School of Medicine	Tulane University School of Medicine	North America
USA/KS-KHEL-3091/2021	EPI_ISL_2885886	?	Mike Grose et al	Wichita State University- Molecular Diagnostic Lab	Kansas Health and Environmental Lab	North America
USA/IN-PU-lh000145177/2021	EPI_ISL_5990424	?	Jack Dorman et al	Indiana Animal Disease Diagnostic Laboratory	Carpi Laboratory - Purdue University	North America
USA/KY-GD-051222-261/2022	EPI_ISL_12759538	ON540481.1	Gravity Diagnostics et al	Gravity Diagnostics, LLC	Gravity Diagnostics, LLC	North America
USA/KS-CDC-LC0012001/2021	EPI_ISL_1038737	MW644185.1	Peter W. Cook et al	Laboratory Corporation of America	Respiratory Viruses Branch, Division of Viral Diseases, Centers for Disease Control and Prevention	North America
USA/KY-KSPHL-100465/2021	EPI_ISL_3066869	?	Anjayya Tummala et al	Kentucky State Public Health Lab	Kentucky State Public Health Lab	North America
USA/LA-TUSOM-220311_S09/2022	EPI_ISL_11018208	?	Di Tian et al	Tulane University School of Medicine	Tulane University School of Medicine	North America
USA/KS-KHEL-0350/2020	EPI_ISL_1137053	?	Mike Grose et al	Kansas Health and Environmental Lab	Kansas Health and Environmental Lab	North America
USA/LA-EVTL1847/2020	EPI_ISL_1039549	?	Jeremy P. Kamil et al	LSUHS Emerging Viral Threat Laboratory	Microbial Genome Sequencing Center	North America
USA/KS-CDC-STM-28RQCUN76/2022	EPI_ISL_13071052	ON654715.1	Dakota Howard et al	Helix	Centers for Disease Control and Prevention Division of Viral Diseases, Pathogen Discovery	North America
USA/KS-KHEL-11857/2022	EPI_ISL_14402785	?	Mike Grose et al	Kansas Health and Environmental Lab	Kansas Health and Environmental Lab	North America
USA/KY-CDC-LC0021639/2021	EPI_ISL_1319079	MW779583.1	Peter W. Cook et al	Laboratory Corporation of America	Centers for Disease Control and Prevention Division of Viral Diseases, Pathogen Discovery	North America
USA/KY-CDC-LC0676077/2022	EPI_ISL_13218061	ON726528.1	Dakota Howard et al	Laboratory Corporation of America	Centers for Disease Control and Prevention Division of Viral Diseases, Pathogen Discovery	North America
USA/KY-DC-DW073_D08/2020	EPI_ISL_13526192	ON874004.1	Elizabeth Hudson et al	Donghoon Chung	University of Louisville Sequencing Technology Center	North America
USA/IN-Lilly-IPB0173-04bc30/2020	EPI_ISL_911370	?	Tim Holzer et al	Clinical Diagnostics Laboratory, Diagnostic & Experimental Pathology, Lilly Research Laboratories	Clinical Diagnostics Laboratory, Diagnostic & Experimental Pathology, Lilly Research Laboratories	North America
USA/KS-KHEL-2623/2020	EPI_ISL_2658164	?	Mike Grose et al	Kansas Health and Environmental Lab	Kansas Health and Environmental Lab	North America
USA/LA-D-1521217156/2022	EPI_ISL_13435826	?	Andrew Campagna et al	Orion Laboratories	Orion Laboratories	North America
USA/KY-KSPHL-100191/2021	EPI_ISL_1122004	?	Stephanie Lunn et al	Kentucky State Public Health Lab	Kentucky State Public Health Lab	North America
USA/LA-CDC-4123360-001/2021	EPI_ISL_2376426	MZ322394.1	Anna Kelleher et al	LA Office of Public Health Laboratories	Genomics and Discovery, Respiratory Viruses Branch, Division of Viral Diseases, Centers for Disease Control and Prevention	North America
USA/LA-OD-4274416/2022	EPI_ISL_12001748	?	Jade Cockrell et al	Omega Diagnostics at Mounes	Omega Diagnostics at Mounes	North America
USA/KY-CDC-ASC210478511/2021	EPI_ISL_6419119	OL509567.1	Dakota Howard et al	Aegis Sciences Corporation	Centers for Disease Control and Prevention Division of Viral Diseases, Pathogen Discovery	North America
USA/LA-CDC-QDX23213122/2021	EPI_ISL_1479988	MW864524.1	Dakota Howard et al	Quest Diagnostics Incorporated	Centers for Disease Control and Prevention Division of Viral Diseases, Pathogen Discovery	North America
USA/KS-CDC-LC0009064/2021	EPI_ISL_1032378	MW640275.1	Peter W. Cook et al	Laboratory Corporation of America	Respiratory Viruses Branch, Division of Viral Diseases, Centers for Disease Control and Prevention	North America
USA/KS-CDC-ASC210195267/2021	EPI_ISL_5230525	OK407023.1	Dakota Howard et al	Aegis Sciences Corporation	Centers for Disease Control and Prevention Division of Viral Diseases, Pathogen Discovery	North America
USA/LA-CDC-2-3693761/2020	EPI_ISL_747072	MW406524.1	Queen et al	Respiratory Viruses Branch, Centers for Disease Control and Prevention	Respiratory Viruses Branch, Centers for Disease Control and Prevention	North America
USA/IN-INSPHL-02356/2021	EPI_ISL_2672096	?	Cassandra Campion et al	IN State Department of Health Laboratory Services	IN State Department of Health Laboratory Services	North America
USA/KS-QDX-4448/2020	EPI_ISL_937063	MW566509.1	Rosenthal et al	Quest Diagnostics	Quest Diagnostics	North America
USA/LA-FUS0031A16/2021	EPI_ISL_11330896	?	Matthew Moreida et al	Fusco Lab	Fusco Lab	North America
USA/LA-EVTL541/2020	EPI_ISL_578945	?	Jeremy P. Kamil et al	LSUHS Emerging Viral Threat Laboratory	Microbial Genome Sequencing Center	North America
USA/LA-EVTL14832/2022	EPI_ISL_14027412	?	Jeremy P. Kamil et al	Ochsner LSU Health	LSUHS Emerging Viral Threat Laboratory	North America
USA/LA-TUSOM-220205_S06/2022	EPI_ISL_9817504	?	Di Tian et al	Tulane University School of Medicine	Tulane University School of Medicine	North America
USA/IN-INSPHL-00468/2021	EPI_ISL_1490789	?	Cassandra Campion et al	IN State Department of Health Laboratory Services	IN State Department of Health Laboratory Services	North America
USA/KY-CDC-LC0803499/2022	EPI_ISL_14292855	?	Dakota Howard et al	Laboratory Corporation of America	Centers for Disease Control and Prevention Division of Viral Diseases, Pathogen Discovery	North America
USA/LA-CDC-ASC210333783/2021	EPI_ISL_5518026	OK602609.1	Dakota Howard et al	Aegis Sciences Corporation	Centers for Disease Control and Prevention Division of Viral Diseases, Pathogen Discovery	North America
USA/LA-CDC-ASC210106459/2021	EPI_ISL_2528582	MZ386446.1	Dakota Howard et al	Aegis Sciences Corporation	Centers for Disease Control and Prevention Division of Viral Diseases, Pathogen Discovery	North America
USA/KY-KSPHL-100026/2020	EPI_ISL_966361	?	Stephanie Lunn et al	Kentucky State Public Health Lab	Kentucky State Public Health Lab	North America
USA/KY-KSPHL-100208/2020	EPI_ISL_1184122	?	Stephanie Lunn et al	Kentucky State Public Health Lab	Kentucky State Public Health Lab	North America
USA/KS-KHEL-10539/2022	EPI_ISL_12658132	?	Mike Grose et al	Kansas Health and Environmental Lab	Kansas Health and Environmental Lab	North America
USA/KS-CDC-QDX24236402/2021	EPI_ISL_2253161	MZ184017.1	Howard et al	Respiratory Viruses Branch, Centers for Disease Control and Prevention	Respiratory Viruses Branch, Centers for Disease Control and Prevention	North America
USA/LA-OD-6027369286/2022	EPI_ISL_12883621	?	Chelsea Verrett et al	Omega Diagnostics at Mounes	Omega Diagnostics at Mounes	North America
USA/IN-Mayo22256/2020	EPI_ISL_13673616	?	Pritt Bobbi Norgan Andrew et al	RST LAB ROCH LO	Dept. Clinical Microbiology/Mayo Clinic	North America
USA/KS-KHEL-2657/2020	EPI_ISL_2677645	?	Katherine Wiggins et al	Kansas Health and Environmental Lab	Kansas Health and Environmental Lab	North America
USA/KS-RED-SED-38029239/2021	EPI_ISL_2157869	?	Joshua J. Geltz et al	Reditus Laboratories	Reditus Laboratories	North America
USA/IN-INSPHL-17638/2022	EPI_ISL_13947118	?	Cassandra Campion et al	Indiana State Department of Health Laboratory Services	Indiana State Department of Health Laboratory Services	North America
USA/IN-Mayo22238/2020	EPI_ISL_13673581	?	Pritt Bobbi Norgan Andrew et al	RST FAM ROFF	Dept. Clinical Microbiology/Mayo Clinic	North America
USA/IN-INSPHL-00790/2021	EPI_ISL_1648085	?	Cassandra Campion et al	IN State Department of Health Laboratory Services	IN State Department of Health Laboratory Services	North America
USA/LA-OD-4900965502/2022	EPI_ISL_12883622	?	Chelsea Verrett et al	Omega Diagnostics at Mounes	Omega Diagnostics at Mounes	North America
USA/LA-EVTL1875/2020	EPI_ISL_1039561	?	Jeremy P. Kamil et al	LSUHS Emerging Viral Threat Laboratory	Microbial Genome Sequencing Center	North America
USA/LA-EVTL14530/2022	EPI_ISL_13883440	?	Gregory L. Ware et al	LSUHS Emerging Viral Threat Lab	LSUHS Emerging Viral Threat Laboratory	North America
USA/IN-INSPHL-14243/2022	EPI_ISL_8547163	?	Cassandra Campion et al	IN State Department of Health Laboratory Services	IN State Department of Health Laboratory Services	North America
USA/IN-UW-5500761/2020	EPI_ISL_2773930	?	Pavitra Roychoudhury et al	UW Virology Lab	UW Virology Lab	North America
USA/KY-UL267_G11/2020	EPI_ISL_7570375	?	Elizabeth Hudson et al	The Co-Immunity Project, Christina Lee Brown Envirome Institute, University of Louisville	University of Louisville Sequencing Technology Center	North America
USA/KY-QDX-4461/2020	EPI_ISL_937067	MW566513.1	Rosenthal et al	Quest Diagnostics	Quest Diagnostics	North America
USA/IN-UW-5500914/2020	EPI_ISL_2773929	?	Pavitra Roychoudhury et al	UW Virology Lab	UW Virology Lab	North America
USA/KS-KHEL-2786/2021	EPI_ISL_2726675	?	Mike Grose et al	Kansas Health and Environmental Lab	Kansas Health and Environmental Lab	North America
USA/KY-CDC-QDX21533049/2021	EPI_ISL_1086488	MW665648.1	Peter W. Cook et al	Quest Diagnostics Incorporated	Respiratory Viruses Branch, Division of Viral Diseases, Centers for Disease Control and Prevention	North America
USA/KY-KSPHL-100914/2021	EPI_ISL_4417734	?	Anjayya Tummala et al	Kentucky State Public Health Lab	Kentucky State Public Health Lab	North America
USA/LA-CDC-ASC210712734/2021	EPI_ISL_7939268	OL926081.1	Dakota Howard et al	Aegis Sciences Corporation	Centers for Disease Control and Prevention Division of Viral Diseases, Pathogen Discovery	North America
USA/KS-KHEL-0279/2020	EPI_ISL_1110564	?	Mike Grose et al	Kansas Health and Environmental Lab	Kansas Health and Environmental Lab	North America
USA/LA-CDC-QDX26380355/2021	EPI_ISL_3305133	MZ727925.1	Dakota Howard et al	Quest Diagnostics Incorporated	Centers for Disease Control and Prevention Division of Viral Diseases, Pathogen Discovery	North America
USA/LA-EVTL995/2020	EPI_ISL_653686	?	Jeremy P. Kamil et al	LSUHS Emerging Viral Threat Laboratory	Microbial Genome Sequencing Center	North America
USA/LA-CDC-ASC210129301/2021	EPI_ISL_5234199	?	Dakota Howard et al	Aegis Sciences Corporation	Centers for Disease Control and Prevention Division of Viral Diseases, Pathogen Discovery	North America
USA/KY-QDX-3309/2020	EPI_ISL_884354	MW522420.1	Rosenthal et al	Infectious Diseases, Quest Diagnostics	Infectious Diseases, Quest Diagnostics	North America
USA/LA-EVTL1790/2021	EPI_ISL_889766	?	Jeremy P. Kamil et al	LSUHS Emerging Viral Threat Laboratory	Microbial Genome Sequencing Center	North America
USA/LA-BIE-LSUH000878/2020	EPI_ISL_2690181	MZ457510.1	Judy Crabtree et al	Ochsner Health	Bioinfoexperts, LLC	North America
USA/IN-SRL_254602760/2020	EPI_ISL_1941720	MZ147823.1	"Robert Moller et al	Sonic Reference Laboratory	Sonic Reference Laboratory	North America
USA/KS-KHEL-4399/2021	EPI_ISL_3320416	?	Mike Grose et al	Kansas Health and Environmental Lab	Kansas Health and Environmental Lab	North America
USA/KS-KHEL-1482/2020	EPI_ISL_2007145	?	Mike Grose et al	Kansas Health and Environmental Lab	Kansas Health and Environmental Lab	North America
USA/KS-CDC-ASC210627793/2021	EPI_ISL_8259497	OM079316.1	Dakota Howard et al	Aegis Sciences Corporation	Centers for Disease Control and Prevention Division of Viral Diseases, Pathogen Discovery	North America
USA/LA-BIE-CAT00168/2021	EPI_ISL_5934081	OL355234.1	Amy Feehan et al	Ochsner Health	BioInfoExperts	North America
USA/LA-CDC-ASC210572306/2021	EPI_ISL_8719489	OM272376.1	Dakota Howard et al	Aegis Sciences Corporation	Centers for Disease Control and Prevention Division of Viral Diseases, Pathogen Discovery	North America
USA/IN-NM-25278/2022	EPI_ISL_11883790	?	Ramon Lorenzo-Redondo et al	Northwestern Memorial Hospital	Northwestern University - Center for Pathogen Genomics and Microbial Evolution	North America
USA/KY-CDC-ASC210613909/2021	EPI_ISL_8357915	OM126440.1	Dakota Howard et al	Aegis Sciences Corporation	Centers for Disease Control and Prevention Division of Viral Diseases, Pathogen Discovery	North America
USA/KY-KSPHL-100181/2020	EPI_ISL_1121994	?	Stephanie Lunn et al	Kentucky State Public Health Lab	Kentucky State Public Health Lab	North America
USA/LA-EVTL2159/2020	EPI_ISL_1324189	?	Daniel J. Snyder et al	LSUHS Emerging Viral Threat Laboratory	Microbial Genome Sequencing Center	North America
USA/KY-GD-071321-21063038522/2021	EPI_ISL_2985782	?	Gravity Diagnostics et al	Gravity Diagnostics, LLC	Gravity Diagnostics, LLC	North America
USA/IN-Lilly-IPB0170-15bc11/2020	EPI_ISL_437456	?	Tim Holzer et al	Clinical Diagnostics Laboratory, Diagnostic & Experimental Pathology, Lilly Research Laboratories	Clinical Diagnostics Laboratory, Diagnostic & Experimental Pathology, Lilly Research Laboratories	North America
USA/LA-EVTL1129/2020	EPI_ISL_768398	?	Jeremy P. Kamil et al	LSUHS Emerging Viral Threat Laboratory	Microbial Genome Sequencing Center	North America
USA/IN-INSPHL-17577/2022	EPI_ISL_13747308	?	Cassandra Campion et al	IN State Department of Health Laboratory Services	IN State Department of Health Laboratory Services	North America
USA/KS-QDX-3372/2020	EPI_ISL_884351	MW522417.1	Rosenthal et al	Infectious Diseases, Quest Diagnostics	Infectious Diseases, Quest Diagnostics	North America
USA/KY-KSPHL-100038/2020	EPI_ISL_966373	?	Stephanie Lunn et al	Kentucky State Public Health Lab	Kentucky State Public Health Lab	North America
USA/KY-KSPHL-100049/2020	EPI_ISL_966321	?	Stephanie Lunn et al	Kentucky State Public Health Lab	Kentucky State Public Health Lab	North America
USA/LA-CDC-ASC210043520/2021	EPI_ISL_1702907	MZ015446.1	Dakota Howard et al	Aegis Sciences Corporation	Centers for Disease Control and Prevention Division of Viral Diseases, Pathogen Discovery	North America
USA/KS-KHEL-4323/2021	EPI_ISL_3246589	?	Mike Grose et al	Kansas Health and Environmental Lab	Kansas Health and Environmental Lab	North America
USA/KS-KHEL-0005/2020	EPI_ISL_875679	?	Mike Grose et al	Kansas Health and Environmental Lab	Kansas Health and Environmental Lab	North America
USA/KS-KHEL-2679/2021	EPI_ISL_2688221	?	Mike Grose et al	Kansas Health and Environmental Lab	Kansas Health and Environmental Lab	North America
USA/KS-KHEL-0881/2021	EPI_ISL_1510638	?	Mike Grose et al	Cytocheck Laboratory	Kansas Health and Environmental Lab	North America
USA/KS-KHEL-2744/2020	EPI_ISL_2710326	?	Mike Grose et al	Kansas Health and Environmental Lab	Kansas Health and Environmental Lab	North America
USA/KY-QDX-3535/2020	EPI_ISL_876831	MW521721.1	Rosenthal et al	Quest Diagnostics	Quest Diagnostics	North America
USA/KS-KHEL-0023/2020	EPI_ISL_883044	?	Mike Grose et al	Kansas Health and Environmental Lab	Kansas Health and Environmental Lab	North America
USA/KS-KHEL-0776/2020	EPI_ISL_1443765	?	Mike Grose et al	Kansas Health and Environmental Lab	Kansas Health and Environmental Lab	North America
USA/KS-CDC-ASC210138631/2021	EPI_ISL_4986801	OK578312.1	Dakota Howard et al	Aegis Sciences Corporation	Centers for Disease Control and Prevention Division of Viral Diseases, Pathogen Discovery	North America
USA/LA-TUSOM-220122_25/2022	EPI_ISL_9347736	?	Di Tian et al	Tulane University School of Medicine	Tulane University School of Medicine	North America
USA/LA-EVTL2099/2020	EPI_ISL_1164926	?	Jeremy P. Kamil et al	LSUHS Emerging Viral Threat Laboratory	Microbial Genome Sequencing Center	North America
USA/KS-KHEL-0775/2020	EPI_ISL_1443764	?	Mike Grose et al	Kansas Health and Environmental Lab	Kansas Health and Environmental Lab	North America
USA/KS-KHEL-3974/2021	EPI_ISL_3150903	?	Mike Grose et al	Kansas Health and Environmental Lab	Kansas Health and Environmental Lab	North America
USA/LA-TUSOM-220126_S12/2022	EPI_ISL_9408804	?	Di Tian et al	Tulane University School of Medicine	Tulane University School of Medicine	North America
USA/KY-QDX-3490/2020	EPI_ISL_876911	MW521718.1	Rosenthal et al	Quest Diagnostics	Quest Diagnostics	North America
USA/IN-LCH-0080/2020	EPI_ISL_1501799	?	Ramon Lorenzo-Redondo et al	Lurie Children's Hospital of Chicago	Northwestern University - Ozer Lab	North America
USA/KS-CDC-ASC210498409/2021	EPI_ISL_6378156	OL479857.1	Dakota Howard et al	Aegis Sciences Corporation	Centers for Disease Control and Prevention Division of Viral Diseases, Pathogen Discovery	North America
USA/KY-BW-1076736/2022	EPI_ISL_13455994	ON849734.1	Elizabeth Hudson et al	Bluewater Diagnostic Laboratory, LLC	University of Louisville Sequencing Technology Center	North America
USA/KY-CDC-ASC210025132/2021	EPI_ISL_1686992	MZ023423.1	Dakota Howard et al	Aegis Sciences Corporation	Centers for Disease Control and Prevention Division of Viral Diseases, Pathogen Discovery	North America
USA/KS-KHEL-2212/2020	EPI_ISL_2443152	?	Katherine Wiggins et al	Kansas Health and Environmental Lab	Kansas Health and Environmental Lab	North America
USA/KY-UL288_G02/2020	EPI_ISL_7570425	?	Elizabeth Hudson et al	The Co-Immunity Project, Christina Lee Brown Envirome Institute, University of Louisville	University of Louisville Sequencing Technology Center	North America
USA/IN-Yale-2214/2021	EPI_ISL_1378779	?	Joseph Fauver et al	Tempus	Grubaugh Lab - Yale School of Public Health	North America
USA/KY-CDC-LC0811670/2022	EPI_ISL_14427757	?	Dakota Howard et al	Laboratory Corporation of America	Centers for Disease Control and Prevention Division of Viral Diseases, Pathogen Discovery	North America
USA/LA-ALSR-0328-NBG/2020	EPI_ISL_526972	MT811748.1	Smither et al	Department of Immunology, The Scripps Research Institute	Department of Immunology, The Scripps Research Institute	North America
USA/KY-KSPHL-100013/2020	EPI_ISL_965824	?	Stephanie Lunn et al	Kentucky State Public Health Lab	Kentucky State Public Health Lab	North America
USA/LA-ALSR-0159-NBG/2020	EPI_ISL_507319	MT811673.1	Smither et al	Department of Immunology, The Scripps Research Institute	Department of Immunology, The Scripps Research Institute	North America
USA/KS-KSU-3023/2021	EPI_ISL_4389956	?	Tyler Doerksen et al	Lafene Health Center	Kansas State Veterinary Diagnostic Laboratory	North America
USA/KY-GD-041322-244/2022	EPI_ISL_12468897	ON394738.1	Gravity Diagnostics et al	Gravity Diagnostics, LLC	Gravity Diagnostics, LLC	North America
USA/LA-CDC-STM-000067762/2021	EPI_ISL_4346720	OK192666.1	Dakota Howard et al	Helix/Illumina	Centers for Disease Control and Prevention Division of Viral Diseases, Pathogen Discovery	North America
USA/KY-KSPHL-100039/2020	EPI_ISL_966374	?	Stephanie Lunn et al	Kentucky State Public Health Lab	Kentucky State Public Health Lab	North America
USA/KY-CDC-ASC210116045/2021	EPI_ISL_3860672	OK008453.1	Dakota Howard et al	Aegis Sciences Corporation	Centers for Disease Control and Prevention Division of Viral Diseases, Pathogen Discovery	North America
USA/LA-CDC-QDX28380987/2021	EPI_ISL_4466556	OK269020.1	Dakota Howard et al	Quest Diagnostics Incorporated	Centers for Disease Control and Prevention Division of Viral Diseases, Pathogen Discovery	North America
USA/KY-ASU88336/2022	EPI_ISL_14391857	?	Steven C. Holland et al	Arizona State University	Arizona State University	North America
USA/LA-CDC-ASC210580854/2022	EPI_ISL_9139744	OM396610.1	Dakota Howard et al	Aegis Sciences Corporation	Centers for Disease Control and Prevention Division of Viral Diseases, Pathogen Discovery	North America
USA/LA-TUSOM-220510_S07/2022	EPI_ISL_12644723	?	Di Tian et al	Tulane University School of Medicine	Tulane University School of Medicine	North America
USA/LA-CDC-ASC210233047/2021	EPI_ISL_3850531	OK029547.1	Dakota Howard et al	Aegis Sciences Corporation	Centers for Disease Control and Prevention Division of Viral Diseases, Pathogen Discovery	North America
USA/KS-KHEL-0668/2021	EPI_ISL_1364873	?	Mike Grose et al	Kansas Health and Environmental Lab	Kansas Health and Environmental Lab	North America
USA/IN-NM-10209/2020	EPI_ISL_11254209	?	Ramon Lorenzo-Redondo et al	Northwestern Memorial Hospital	Northwestern University - Center for Pathogen Genomics and Microbial Evolution	North America
USA/LA-CDC-4189458-001/2021	EPI_ISL_3064741	MZ618186.1	Mili Sheth et al	LA Office of Public Health Laboratories	Centers for Disease Control and Prevention Division of Viral Diseases, Pathogen Discovery	North America
USA/KY-CDC-ASC210522974/2021	EPI_ISL_7919877	OL947376.1	Dakota Howard et al	Aegis Sciences Corporation	Centers for Disease Control and Prevention Division of Viral Diseases, Pathogen Discovery	North America
USA/KY-GD-SID-21063038522/2021	EPI_ISL_3461348	MZ573750.1	Diagnostics et al	Laboratory, Gravity Diagnostics	Laboratory, Gravity Diagnostics	North America
USA/LA-TUSOM-220129_S13/2022	EPI_ISL_9638504	?	Di Tian et al	Tulane University School of Medicine	Tulane University School of Medicine	North America
USA/IN-INSPHL-07297/2021	EPI_ISL_4137406	?	Cassandra Campion et al	IN State Department of Health Laboratory Services	IN State Department of Health Laboratory Services	North America
USA/KS-KSU-2576/2022	EPI_ISL_12746372	?	Steven Stancic et al	Lafene Health Center	Kansas State Veterinary Diagnostic Laboratory	North America
USA/IN-INSPHL-17476/2022	EPI_ISL_13827190	?	Cassandra Campion et al	IN State Department of Health Laboratory Services	IN State Department of Health Laboratory Services	North America
USA/IN-NM-23611/2022	EPI_ISL_11254435	?	Ramon Lorenzo-Redondo et al	Northwestern Memorial Hospital	Northwestern University - Center for Pathogen Genomics and Microbial Evolution	North America
USA/KS-CDC-ASC210427885/2021	EPI_ISL_7178486	?	Dakota Howard et al	Aegis Sciences Corporation	Centers for Disease Control and Prevention Division of Viral Diseases, Pathogen Discovery	North America
USA/KY-KSPHL-101129/2021	EPI_ISL_5071361	?	Anjayya Tummala et al	Kentucky State Public Health Lab	Kentucky State Public Health Lab	North America
USA/KY-CDC-LC0748681/2022	EPI_ISL_13807997	ON976276.1	Dakota Howard et al	Laboratory Corporation of America	Centers for Disease Control and Prevention Division of Viral Diseases, Pathogen Discovery	North America
USA/KS-KHEL-2627/2020	EPI_ISL_2658168	?	Mike Grose et al	Kansas Health and Environmental Lab	Kansas Health and Environmental Lab	North America
USA/KS-KHEL-0031/2020	EPI_ISL_883050	?	Mike Grose et al	Kansas Health and Environmental Lab	Kansas Health and Environmental Lab	North America
USA/LA-FUSA0031A17/2021	EPI_ISL_11190242	?	Matthew Moreida et al	Fusco Lab	Fusco Lab	North America
USA/LA-CDC-ASC210586145/2022	EPI_ISL_9078947	OM370615.1	Dakota Howard et al	Aegis Sciences Corporation	Centers for Disease Control and Prevention Division of Viral Diseases, Pathogen Discovery	North America
USA/KY-DC-DW082_G01/2020	EPI_ISL_13526203	ON874014.1	Elizabeth Hudson et al	Donghoon Chung	University of Louisville Sequencing Technology Center	North America
USA/KS-CDC-ASC210481584/2021	EPI_ISL_7175830	?	Dakota Howard et al	Aegis Sciences Corporation	Centers for Disease Control and Prevention Division of Viral Diseases, Pathogen Discovery	North America
USA/KY-UL273_D07/2020	EPI_ISL_7570387	?	Elizabeth Hudson et al	The Co-Immunity Project, Christina Lee Brown Envirome Institute, University of Louisville	University of Louisville Sequencing Technology Center	North America
USA/LA-CDC-ASC210211108/2021	EPI_ISL_3853229	OK002836.1	Dakota Howard et al	Aegis Sciences Corporation	Centers for Disease Control and Prevention Division of Viral Diseases, Pathogen Discovery	North America
USA/IN-LH000211294/2021	EPI_ISL_8561556	?	Rebeccca P Wilkes et al	PPHC-Purdue Unversity	Animal Disease Diagnostic Laboratory, Purdue University College of Veterinary Medicine	North America
USA/KY-CDC-ASC210630539/2021	EPI_ISL_8308257	OM096942.1	Dakota Howard et al	Aegis Sciences Corporation	Centers for Disease Control and Prevention Division of Viral Diseases, Pathogen Discovery	North America
USA/KY-KSPHL-100031/2020	EPI_ISL_966366	?	Stephanie Lunn et al	Kentucky State Public Health Lab	Kentucky State Public Health Lab	North America
USA/KS-CDC-ASC210460552/2021	EPI_ISL_7780966	OL886115.1	Dakota Howard et al	Aegis Sciences Corporation	Centers for Disease Control and Prevention Division of Viral Diseases, Pathogen Discovery	North America
USA/KY-CDC-LC0738768/2022	EPI_ISL_13721888	ON948737.1	Dakota Howard et al	Laboratory Corporation of America	Centers for Disease Control and Prevention Division of Viral Diseases, Pathogen Discovery	North America
USA/KY-CDC-LC0189865/2021	EPI_ISL_3751961	MZ994274.1	Dakota Howard et al	Laboratory Corporation of America	Centers for Disease Control and Prevention Division of Viral Diseases, Pathogen Discovery	North America
USA/KY-KSPHL-100059/2020	EPI_ISL_966331	?	Stephanie Lunn et al	Kentucky State Public Health Lab	Kentucky State Public Health Lab	North America
USA/LA-EVTL1675/2021	EPI_ISL_889653	?	Jeremy P. Kamil et al	LSUHS Emerging Viral Threat Laboratory	Microbial Genome Sequencing Center	North America
USA/KY-CDC-ASC210129140/2021	EPI_ISL_5235760	?	Dakota Howard et al	Aegis Sciences Corporation	Centers for Disease Control and Prevention Division of Viral Diseases, Pathogen Discovery	North America
USA/IN-INSPHL-00467/2021	EPI_ISL_1490788	?	Cassandra Campion et al	IN State Department of Health Laboratory Services	IN State Department of Health Laboratory Services	North America
USA/IN-UW-5500010/2020	EPI_ISL_2790617	?	Pavitra Roychoudhury et al	UW Virology Lab	UW Virology Lab	North America
USA/LA-CDC-QDX22763131/2021	EPI_ISL_1340512	MW804979.1	Peter W. Cook et al	Quest Diagnostics Incorporated	Centers for Disease Control and Prevention Division of Viral Diseases, Pathogen Discovery	North America
USA/IN-INSPHL-01864/2021	EPI_ISL_2420216	?	Cassandra Campion et al	IN State Department of Health Laboratory Services	IN State Department of Health Laboratory Services	North America
USA/LA-ALSR-0162-NBG/2020	EPI_ISL_507322	MT811676.1	Smither et al	Department of Immunology, The Scripps Research Institute	Department of Immunology, The Scripps Research Institute	North America
USA/IN-UW-5500264/2020	EPI_ISL_2773926	?	Pavitra Roychoudhury et al	UW Virology Lab	UW Virology Lab	North America
USA/LA-TUSOM-220804_S12/2022	EPI_ISL_14328741	?	Di Tian et al	Tulane University School of Medicine	Tulane University School of Medicine	North America
USA/KS-KSU-2610/2022	EPI_ISL_13187254	?	Steven Stancic et al	Lafene Health Center	Kansas State Veterinary Diagnostic Laboratory	North America
USA/LA-CDC-ASC210271617/2021	EPI_ISL_4056562	OK079150.1	Dakota Howard et al	Aegis Sciences Corporation	Centers for Disease Control and Prevention Division of Viral Diseases, Pathogen Discovery	North America
USA/LA-FUSA0031A6/2020	EPI_ISL_11190237	?	Matthew Moreida et al	Fusco Lab	Fusco Lab	North America
USA/KY-KSPHL-102283/2022	EPI_ISL_12862731	?	Anjayya Tummala et al	Kentucky State Public Health Lab	Kentucky State Public Health Lab	North America
USA/LA-CDC-ASC210139141/2021	EPI_ISL_4986601	OK578121.1	Dakota Howard et al	Aegis Sciences Corporation	Centers for Disease Control and Prevention Division of Viral Diseases, Pathogen Discovery	North America
USA/KY-CDC-LC0717191/2022	EPI_ISL_13540668	ON882552.1	Dakota Howard et al	Laboratory Corporation of America	Centers for Disease Control and Prevention Division of Viral Diseases, Pathogen Discovery	North America
USA/KY-CDC-LC0777914/2022	EPI_ISL_14052530	?	Dakota Howard et al	Laboratory Corporation of America	Centers for Disease Control and Prevention Division of Viral Diseases, Pathogen Discovery	North America
USA/LA-CDC-ASC210030595/2021	EPI_ISL_2150918	MZ284775.1	Dakota Howard et al	Aegis Sciences Corporation	Centers for Disease Control and Prevention Division of Viral Diseases, Pathogen Discovery	North America
USA/LA-EVTL1485/2020	EPI_ISL_889466	?	Jeremy P. Kamil et al	LSUHS Emerging Viral Threat Laboratory	Microbial Genome Sequencing Center	North America
USA/LA-EVTL1648/2021	EPI_ISL_889627	?	Jeremy P. Kamil et al	LSUHS Emerging Viral Threat Laboratory	Microbial Genome Sequencing Center	North America
USA/KY-DC-DW083_B05/2020	EPI_ISL_13526204	ON874015.1	Elizabeth Hudson et al	Donghoon Chung	University of Louisville Sequencing Technology Center	North America
USA/KS-CDC-ASC210358061/2021	EPI_ISL_6162343	OL426446.1	Dakota Howard et al	Aegis Sciences Corporation	Centers for Disease Control and Prevention Division of Viral Diseases, Pathogen Discovery	North America
USA/IN-LCH-0215/2020	EPI_ISL_1501838	?	Ramon Lorenzo-Redondo et al	Lurie Children's Hospital of Chicago	Northwestern University - Ozer Lab	North America
USA/KS-KHEL-0133/2020	EPI_ISL_1004230	?	Mike Grose et al	Kansas Health and Environmental Lab	Kansas Health and Environmental Lab	North America
USA/KY-KSPHL-100057/2020	EPI_ISL_966329	?	Stephanie Lunn et al	Kentucky State Public Health Lab	Kentucky State Public Health Lab	North America
USA/KY-CDC-STM-000012056/2021	EPI_ISL_1133926	MW693349.1	Peter W. Cook et al	Helix/Illumina	Respiratory Viruses Branch, Division of Viral Diseases, Centers for Disease Control and Prevention	North America
USA/KS-KHEL-8372/2021	EPI_ISL_8317836	?	Mike Grose et al	Kansas Health and Environmental Lab	Kansas Health and Environmental Lab	North America
USA/KY-CDC-LC0002050/2020	EPI_ISL_1029720	MW634968.1	Peter W. Cook et al	Laboratory Corporation of America	Respiratory Viruses Branch, Division of Viral Diseases, Centers for Disease Control and Prevention	North America
USA/IN-INSPHL-17599/2022	EPI_ISL_13747294	?	Cassandra Campion et al	IN State Department of Health Laboratory Services	IN State Department of Health Laboratory Services	North America
USA/KY-KSPHL-100011/2020	EPI_ISL_965822	?	Stephanie Lunn et al	Kentucky State Public Health Lab	Kentucky State Public Health Lab	North America
USA/LA-TUSOM_1214-S20/2021	EPI_ISL_7850785	?	Di Tian et al	Tulane University School of Medicine	Tulane University School of Medicine	North America
USA/KS-CDC-LC0697318/2022	EPI_ISL_13547026	ON801037.1	Dakota Howard et al	Laboratory Corporation of America	Centers for Disease Control and Prevention Division of Viral Diseases, Pathogen Discovery	North America
USA/KS-KHEL-0030/2020	EPI_ISL_883065	?	Mike Grose et al	Kansas Health and Environmental Lab	Kansas Health and Environmental Lab	North America
USA/KY-CDC-LC0004021/2021	EPI_ISL_886166	MW638456.1	Peter W. Cook et al	Labcorp	Genomics and Discovery, Respiratory Viruses Branch, Division of Viral Diseases, Centers for Disease Control and Prevention	North America
USA/KY-KSPHL-100326/2021	EPI_ISL_1470380	?	Stephanie Lunn et al	Kentucky State Public Health Lab	Kentucky State Public Health Lab	North America
USA/LA-TUSOM-220714_S19/2022	EPI_ISL_13940101	?	Di Tian et al	Tulane University School of Medicine	Tulane University School of Medicine	North America
USA/KY-CDC-LC0058655/2021	EPI_ISL_2184840	MZ253942.1	Dakota Howard et al	Laboratory Corporation of America	Centers for Disease Control and Prevention Division of Viral Diseases, Pathogen Discovery	North America
USA/KY-CDC-LC0617420/2022	EPI_ISL_12757429	ON535785.1	Dakota Howard et al	Laboratory Corporation of America	Centers for Disease Control and Prevention Division of Viral Diseases, Pathogen Discovery	North America
USA/LA-EVTL947/2020	EPI_ISL_653638	?	Jeremy P. Kamil et al	LSUHS Emerging Viral Threat Laboratory	Microbial Genome Sequencing Center	North America
USA/LA-OD-5272713628/2022	EPI_ISL_12700396	?	Jade Cockrell et al	Omega Diagnostics at Mounes	Omega Diagnostics at Mounes	North America
USA/KS-KHEL-4377/2021	EPI_ISL_3262656	?	Mike Grose et al	Kansas Health and Environmental Lab	Kansas Health and Environmental Lab	North America
USA/KS-CDC-QDX22440503/2021	EPI_ISL_1254219	MW749401.1	Peter W. Cook et al	Quest Diagnostics Incorporated	Centers for Disease Control and Prevention Division of Viral Diseases, Pathogen Discovery	North America
USA/LA-ALSR-0071-NBG/2020	EPI_ISL_434527	MT811649.1	Allison Smither et al	Robert Garry lab	Andersen lab at Scripps Research	North America
USA/KY-CDC-ASC210143976/2021	EPI_ISL_4981865	OK476352.1	Dakota Howard et al	Aegis Sciences Corporation	Centers for Disease Control and Prevention Division of Viral Diseases, Pathogen Discovery	North America
USA/LA-CDC-LC0571519/2022	EPI_ISL_12087079	ON247557.1	Dakota Howard et al	Laboratory Corporation of America	Centers for Disease Control and Prevention Division of Viral Diseases, Pathogen Discovery	North America
USA/KY-GD-051222-256/2022	EPI_ISL_12759496	?	Gravity Diagnostics et al	Gravity Diagnostics, LLC	Gravity Diagnostics, LLC	North America
USA/MA-CDCBI-CRSP_7CJ2U66GPPBFGC5J/2021	EPI_ISL_3491927	MZ830740.1	Siddle et al	Broad Institute Clinical Research Sequencing Platform	Infectious Disease Program, Broad Institute of Harvard and MIT	North America
USA/MA-CDC-4010454-001/2020	EPI_ISL_1373777	MW863880.1	Ying Tao et al	Boston Childrens (Overcoming COVID)	Genomics and Discovery, Respiratory Viruses Branch, Division of Viral Diseases, Centers for Disease Control and Prevention	North America
USA/MA-CDC-STM-000033069/2021	EPI_ISL_1391713	MW825777.1	Peter W. Cook et al	Helix/Illumina	Centers for Disease Control and Prevention Division of Viral Diseases, Pathogen Discovery	North America
USA/MA-CDC-STM-000073363/2021	EPI_ISL_2440198	MZ354298.1	Dakota Howard et al	Helix/Illumina	Centers for Disease Control and Prevention Division of Viral Diseases, Pathogen Discovery	North America
USA/MA-CDC-ASC210586188/2022	EPI_ISL_9075663	OM370222.1	Dakota Howard et al	Aegis Sciences Corporation	Centers for Disease Control and Prevention Division of Viral Diseases, Pathogen Discovery	North America
USA/MA-CDCBI-CRSP_BEG332TE64BVXN77/2021	EPI_ISL_6754699	OL637595.1	Siddle et al	Broad Institute Clinical Research Sequencing Platform	Infectious Disease Program, Broad Institute of Harvard and MIT	North America
USA/MA-CDC-QDX22292109/2021	EPI_ISL_1220409	MW728426.1	Peter W. Cook et al	Quest Diagnostics Incorporated	Centers for Disease Control and Prevention Division of Viral Diseases, Pathogen Discovery	North America
USA/MA-Broad_CRSP-01140/2021	EPI_ISL_1407320	MW834711.1	Siddle et al	Broad Institute Clinical Research Sequencing Platform	Infectious Disease Program, Broad Institute of Harvard and MIT	North America
USA/MA-CDC-QDX26076017/2021	EPI_ISL_4366096	OK248004.1	Dakota Howard et al	Quest Diagnostics Incorporated	Centers for Disease Control and Prevention Division of Viral Diseases, Pathogen Discovery	North America
USA/MA-CDCBI-CRSP_A3UY6JB5GNOTSM26/2021	EPI_ISL_8211035	OM072546.1	Siddle et al	Broad Institute Clinical Research Sequencing Platform	Infectious Disease Program, Broad Institute of Harvard and MIT	North America
USA/MA-CDC-4010453-001/2020	EPI_ISL_1373784	MW863887.1	Ying Tao et al	Boston Childrens (Overcoming COVID)	Genomics and Discovery, Respiratory Viruses Branch, Division of Viral Diseases, Centers for Disease Control and Prevention	North America
USA/MA-CDC-STM-000057939/2021	EPI_ISL_1924100	MZ133104.1	Dakota Howard et al	Helix/Illumina	Centers for Disease Control and Prevention Division of Viral Diseases, Pathogen Discovery	North America
USA/MA-CDC-ASC210659724/2021	EPI_ISL_8011625	OL968753.1	Dakota Howard et al	Aegis Sciences Corporation	Centers for Disease Control and Prevention Division of Viral Diseases, Pathogen Discovery	North America
USA/MA-CDC-LC0805972/2022	EPI_ISL_14331992	?	Dakota Howard et al	Laboratory Corporation of America	Centers for Disease Control and Prevention Division of Viral Diseases, Pathogen Discovery	North America
USA/MA-CDCBI-CRSP_NH7XS3GO6ULZ3X3Z/2022	EPI_ISL_10713565	OM917153.1	Siddle et al	Broad Institute Clinical Research Sequencing Platform	Infectious Disease Program, Broad Institute of Harvard and MIT	North America
USA/MA-CDC-ASC210033952/2021	EPI_ISL_2150159	MZ284028.1	Dakota Howard et al	Aegis Sciences Corporation	Centers for Disease Control and Prevention Division of Viral Diseases, Pathogen Discovery	North America
USA/MA-CDC-ASC210450197/2021	EPI_ISL_6583122	OL588021.1	Dakota Howard et al	Aegis Sciences Corporation	Centers for Disease Control and Prevention Division of Viral Diseases, Pathogen Discovery	North America
USA/MA-CDC-STM-000046764/2021	EPI_ISL_1615552	MW931513.1	Dakota Howard et al	Helix/Illumina	Centers for Disease Control and Prevention Division of Viral Diseases, Pathogen Discovery	North America
USA/MA-CDC-STM-R2BTN7883/2022	EPI_ISL_11843414	ON175450.1	Dakota Howard et al	Helix	Centers for Disease Control and Prevention Division of Viral Diseases, Pathogen Discovery	North America
USA/MA-CDC-4010458-001/2020	EPI_ISL_1373821	MW874282.1	Ying Tao et al	Boston Childrens (Overcoming COVID)	Genomics and Discovery, Respiratory Viruses Branch, Division of Viral Diseases, Centers for Disease Control and Prevention	North America
USA/MA-CDC-QDX26532276/2021	EPI_ISL_3303880	MZ702194.1	Dakota Howard et al	Quest Diagnostics Incorporated	Centers for Disease Control and Prevention Division of Viral Diseases, Pathogen Discovery	North America
USA/MA-CDCBI-CRSP_NXHZCOPPZGJQNARY/2021	EPI_ISL_7981526	OL985316.1	Siddle et al	Broad Institute Clinical Research Sequencing Platform	Infectious Disease Program, Broad Institute of Harvard and MIT	North America
USA/MA-CDC-LC0595134/2022	EPI_ISL_12593943	ON449591.1	Dakota Howard et al	Laboratory Corporation of America	Centers for Disease Control and Prevention Division of Viral Diseases, Pathogen Discovery	North America
USA/MA-CDCBI-CRSP_L4S2ULX5DUPJSYQE/2021	EPI_ISL_1968219	MZ145671.1	Siddle et al	Broad Institute Clinical Research Sequencing Platform	Infectious Disease Program, Broad Institute of Harvard and MIT	North America
USA/MA-CDC-STM-000069588/2021	EPI_ISL_2269986	MZ290660.1	Dakota Howard et al	Helix/Illumina	Centers for Disease Control and Prevention Division of Viral Diseases, Pathogen Discovery	North America
USA/MA-CDC-ASC210464156/2021	EPI_ISL_6524601	OL569354.1	Dakota Howard et al	Aegis Sciences Corporation	Centers for Disease Control and Prevention Division of Viral Diseases, Pathogen Discovery	North America
USA/MA-CDC-4010449-001/2020	EPI_ISL_1373799	MW863902.1	Ying Tao et al	Boston Childrens (Overcoming COVID)	Genomics and Discovery, Respiratory Viruses Branch, Division of Viral Diseases, Centers for Disease Control and Prevention	North America
USA/MA-CDC-QDX25891168/2021	EPI_ISL_4373506	OK252642.1	Dakota Howard et al	Quest Diagnostics Incorporated	Centers for Disease Control and Prevention Division of Viral Diseases, Pathogen Discovery	North America
USA/MA-Broad_CRSP-01146/2020	EPI_ISL_1407326	MW834717.1	Siddle et al	Broad Institute Clinical Research Sequencing Platform	Infectious Disease Program, Broad Institute of Harvard and MIT	North America
USA/MA-CDC-LC0806025/2022	EPI_ISL_14331989	?	Dakota Howard et al	Laboratory Corporation of America	Centers for Disease Control and Prevention Division of Viral Diseases, Pathogen Discovery	North America
USA/MA-CDC-STM-KQTGN37KY/2022	EPI_ISL_12637951	ON480747.1	Dakota Howard et al	Helix	Centers for Disease Control and Prevention Division of Viral Diseases, Pathogen Discovery	North America
USA/MA-CDC-03038398-001/2020	EPI_ISL_409067	MT039888.1	Clinton R. Paden et al	Massachusetts Department of Public Health	Pathogen Discovery, Respiratory Viruses Branch, Division of Viral Diseases, Centers for Disease Control and Prevention	North America
USA/MA-CDC-QDX25472476/2021	EPI_ISL_4372964	OK252353.1	Dakota Howard et al	Quest Diagnostics Incorporated	Centers for Disease Control and Prevention Division of Viral Diseases, Pathogen Discovery	North America
USA/MA-CDC-QDX25472477/2021	EPI_ISL_4370327	OK250604.1	Dakota Howard et al	Quest Diagnostics Incorporated	Centers for Disease Control and Prevention Division of Viral Diseases, Pathogen Discovery	North America
USA/MA-CDCBI-CRSP_NIC4AHCSOS6DQGLQ/2022	EPI_ISL_12910821	ON610186.1	Siddle et al	Broad Institute Clinical Research Sequencing Platform	Infectious Disease Program, Broad Institute of Harvard and MIT	North America
USA/MA-CDC-ASC210569893/2021	EPI_ISL_8632873	OM236253.1	Dakota Howard et al	Aegis Sciences Corporation	Centers for Disease Control and Prevention Division of Viral Diseases, Pathogen Discovery	North America
USA/MA-CDCBI-CRSP_BI64Q24Z3IHBSVHM/2021	EPI_ISL_3913297	OK021029.1	Siddle et al	Broad Institute Clinical Research Sequencing Platform	Infectious Disease Program, Broad Institute of Harvard and MIT	North America
USA/MA-CDC-LC0806666/2022	EPI_ISL_14331988	?	Dakota Howard et al	Laboratory Corporation of America	Centers for Disease Control and Prevention Division of Viral Diseases, Pathogen Discovery	North America
USA/MA-CDCBI-CRSP_01688/2021	EPI_ISL_1578363	MW915152.1	Siddle et al	Broad Institute Clinical Research Sequencing Platform	Infectious Disease Program, Broad Institute of Harvard and MIT	North America
USA/MA-CDCBI-CRSP_K6SVDDVSZK3VPIWG/2021	EPI_ISL_3431392	MZ801438.1	Siddle et al	Broad Institute Clinical Research Sequencing Platform	Infectious Disease Program, Broad Institute of Harvard and MIT	North America
USA/MA-CDC-ASC210505848/2022	EPI_ISL_9046635	OM364607.1	Dakota Howard et al	Aegis Sciences Corporation	Centers for Disease Control and Prevention Division of Viral Diseases, Pathogen Discovery	North America
USA/MA-UMASSMED-202105028/2021	EPI_ISL_8151483	?	Richard T. Ellison III et al	UMass Memorial Medical Center	Center for Microbiome Research	North America
USA/MA-Curative-490082/2022	EPI_ISL_13128707	?	J.Cesar Ignacio-Espinoza et al	Curative Labs	Curative Labs	North America
USA/MD-CDC-ASC210599388/2022	EPI_ISL_9151431	OM399407.1	Dakota Howard et al	Aegis Sciences Corporation	Centers for Disease Control and Prevention Division of Viral Diseases, Pathogen Discovery	North America
USA/MD-HP08816-PIDMEUODWL/2020	EPI_ISL_3814074	?	C. Paul Morris et al	Johns Hopkins Hospital Department of Pathology	Johns Hopkins Hospital Department of Pathology	North America
USA/MA-NEIDL-00960/2020	EPI_ISL_3494452	?	Jacquelyn Turcinovic et al	Boston University CTL	Boston University/National Emerging Infectious Disease Laboratories	North America
USA/MD-CDC-ASC210523136/2021	EPI_ISL_7920653	OL948047.1	Dakota Howard et al	Aegis Sciences Corporation	Centers for Disease Control and Prevention Division of Viral Diseases, Pathogen Discovery	North America
USA/MA-NEIDL-01523/2020	EPI_ISL_8158453	?	Jacquelyn Turcinovic et al	BMC Clinical Microbiology Laboratory	Boston University/National Emerging Infectious Disease Laboratories	North America
USA/MD-CDC-MMB09140157/2021	EPI_ISL_2786296	MZ492200.1	Dakota Howard et al	Mako Medical	Centers for Disease Control and Prevention Division of Viral Diseases, Pathogen Discovery	North America
USA/MA-MGH-03155/2020	EPI_ISL_765722	MW454619.1	Lemieux et al	Massachusetts General Hospital	Infectious Disease Program, Broad Institute of Harvard and MIT	North America
USA/MA-UMASSMED-P009F07/2021	EPI_ISL_3410737	OM485634.1	Richard T. Ellison III et al	UMass Memorial Medical Center	Center for Microbiome Research	North America
USA/MA-UMASSMED-202135386/2022	EPI_ISL_10300797	?	Richard T. Ellison III et al	UMass Memorial Medical Center	Center for Microbiome Research	North America
USA/MD-CDC-ASC210566729/2021	EPI_ISL_8425411	OM155461.1	Dakota Howard et al	Aegis Sciences Corporation	Centers for Disease Control and Prevention Division of Viral Diseases, Pathogen Discovery	North America
USA/MD-HP09030-PIDJZVBIXF/2020	EPI_ISL_4418755	?	C. Paul Morris et al	Johns Hopkins Hospital Department of Pathology	Johns Hopkins Hospital Department of Pathology	North America
USA/MA-CDCBI-CRSP_X7OHPRI6DTEP7TBW/2021	EPI_ISL_1744252	MZ032809.1	Siddle et al	Broad Institute Clinical Research Sequencing Platform	Infectious Disease Program, Broad Institute of Harvard and MIT	North America
USA/MA-UMASSMED-202150916/2022	EPI_ISL_12715135	?	Richard T. Ellison III et al	UMass Memorial Medical Center	Center for Microbiome Research	North America
USA/MA-NEIDL-05561/2022	EPI_ISL_12001319	?	Jacquelyn Turcinovic et al	Boston University CTL	Boston University/National Emerging Infectious Disease Laboratories	North America
USA/MA-MASPHL-00869/2020	EPI_ISL_692857	?	Andrew Lang et al	Massachusetts State Public Health Laboratory	Massachusetts State Public Health Laboratory	North America
USA/MD-CDC-LC0072844/2021	EPI_ISL_4377915	OK232987.1	Dakota Howard et al	Laboratory Corporation of America	Centers for Disease Control and Prevention Division of Viral Diseases, Pathogen Discovery	North America
USA/MA-MGH-03117/2020	EPI_ISL_765709	MW454608.1	Lemieux et al	Massachusetts General Hospital	Infectious Disease Program, Broad Institute of Harvard and MIT	North America
USA/MD-HP04241/2021	EPI_ISL_1973372	?	C. Paul Morris et al	Johns Hopkins Hospital Department of Pathology	Johns Hopkins Hospital Department of Pathology	North America
USA/MD-CDC-ASC210120300/2021	EPI_ISL_4399296	OK238260.1	Dakota Howard et al	Aegis Sciences Corporation	Centers for Disease Control and Prevention Division of Viral Diseases, Pathogen Discovery	North America
USA/MD-CDC-03067294-001/2020	EPI_ISL_426425	MT344953.1	Krista Queen et al	MD DOH Laboratories Administration	Pathogen Discovery, Respiratory Viruses Branch, Division of Viral Diseases, Centers for Disease Control and Prevention	North America
USA/MA-MGH-00751/2020	EPI_ISL_791746	MT873068.1	Lemieux et al	Massachusetts General Hospital	Infectious Disease Program, Broad Institute of Harvard and MIT	North America
USA/MA-UMASSMED-202134371/2022	EPI_ISL_9406848	?	Richard T. Ellison III et al	UMass Memorial Medical Center	Center for Microbiome Research	North America
USA/MA-MGH-03360/2020	EPI_ISL_765802	MW454687.1	Lemieux et al	Massachusetts General Hospital	Infectious Disease Program, Broad Institute of Harvard and MIT	North America
USA/MA-MASPHL-00323/2020	EPI_ISL_791727	MT873193.1	Lemieux et al	Massachusetts State Public Health Laboratory	Infectious Disease Program, Broad Institute of Harvard and MIT	North America
USA/MD-HP08931-PIDLLWZRXS/2020	EPI_ISL_4418793	?	C. Paul Morris et al	Johns Hopkins Hospital Department of Pathology	Johns Hopkins Hospital Department of Pathology	North America
USA/MA-NEIDL-00989/2021	EPI_ISL_3494481	?	Jacquelyn Turcinovic et al	Boston University CTL	Boston University/National Emerging Infectious Disease Laboratories	North America
USA/MD-CDC-ASC210533517/2021	EPI_ISL_8143097	OM034362.1	Dakota Howard et al	Aegis Sciences Corporation	Centers for Disease Control and Prevention Division of Viral Diseases, Pathogen Discovery	North America
USA/MA-Curative-433567/2022	EPI_ISL_14250070	?	J.Cesar Ignacio-Espinoza et al	Curative Labs	Curative Labs	North America
USA/MD-HP07329-PIDDTFQIQF/2020	EPI_ISL_3098594	?	C. Paul Morris et al	Johns Hopkins Hospital Department of Pathology	Johns Hopkins Hospital Department of Pathology	North America
USA/MA-MGH-01452/2020	EPI_ISL_791951	MT873410.1	Lemieux et al	Massachusetts General Hospital	Infectious Disease Program, Broad Institute of Harvard and MIT	North America
USA/MD-CDC-ASC210458358/2021	EPI_ISL_7410611	OL777220.1	Dakota Howard et al	Aegis Sciences Corporation	Centers for Disease Control and Prevention Division of Viral Diseases, Pathogen Discovery	North America
USA/MA-MGB-06552/2022	EPI_ISL_13784486	ON971726.1	Lemieux et al	Mass General Brigham	Mass General Brigham	North America
USA/MA-CDCBI-CRSP_QNR6YZFQQJWPJ2L6/2021	EPI_ISL_6603205	OL600460.1	Siddle et al	Broad Institute Clinical Research Sequencing Platform	Infectious Disease Program, Broad Institute of Harvard and MIT	North America
USA/MA-MGB-06610/2022	EPI_ISL_13783739	ON971485.1	Lemieux et al	Mass General Brigham	Mass General Brigham	North America
USA/MA-NEIDL-04782/2022	EPI_ISL_11250859	?	Jacquelyn Turcinovic et al	Boston University CTL	Boston University/National Emerging Infectious Disease Laboratories	North America
USA/MA-MGH-02816/2020	EPI_ISL_765647	MW454551.1	Lemieux et al	Massachusetts General Hospital	Infectious Disease Program, Broad Institute of Harvard and MIT	North America
USA/MA-UMASSMED-202101247/2021	EPI_ISL_7950821	?	Richard T. Ellison III et al	UMass Memorial Medical Center	Center for Microbiome Research	North America
USA/MA-Curative-417709/2022	EPI_ISL_14250195	?	J.Cesar Ignacio-Espinoza et al	Curative Labs	Curative Labs	North America
USA/MD-CDC-LC0037422/2021	EPI_ISL_1610840	MZ001964.1	Dakota Howard et al	Laboratory Corporation of America	Centers for Disease Control and Prevention Division of Viral Diseases, Pathogen Discovery	North America
USA/MD-CDC-ASC210468765/2021	EPI_ISL_6311981	OL464412.1	Dakota Howard et al	Aegis Sciences Corporation	Centers for Disease Control and Prevention Division of Viral Diseases, Pathogen Discovery	North America
USA/MA-NEIDL-00987/2021	EPI_ISL_3494479	?	Jacquelyn Turcinovic et al	Boston University CTL	Boston University/National Emerging Infectious Disease Laboratories	North America
USA/MA-QDX-54/2020	EPI_ISL_467860	MT614481.1	Anderson et al	Quest Diagnostics	Quest Diagnostics	North America
USA/MA-MASPHL-04286/2021	EPI_ISL_4029386	?	Andrew Lang et al	Massachusetts State Public Health Laboratory	Massachusetts State Public Health Laboratory	North America
USA/MD-CDC-LC0058207/2021	EPI_ISL_2184457	MZ253559.1	Dakota Howard et al	Laboratory Corporation of America	Centers for Disease Control and Prevention Division of Viral Diseases, Pathogen Discovery	North America
USA/MA-MGH-03607/2020	EPI_ISL_977091	MW599623.1	Lemieux et al	Massachusetts General Hospital	Infectious Disease Program, Broad Institute of Harvard and MIT	North America
USA/MD-CDC-ASC210606721/2021	EPI_ISL_8014789	OL970127.1	Dakota Howard et al	Aegis Sciences Corporation	Centers for Disease Control and Prevention Division of Viral Diseases, Pathogen Discovery	North America
USA/MD-CDC-LC0017318/2021	EPI_ISL_1161005	MW706804.1	Peter W. Cook et al	Laboratory Corporation of America	Respiratory Viruses Branch, Division of Viral Diseases, Centers for Disease Control and Prevention	North America
USA/MA-NEIDL-00630/2021	EPI_ISL_3494153	?	Jacquelyn Turcinovic et al	Boston University CTL	Boston University/National Emerging Infectious Disease Laboratories	North America
USA/MA-MGH-03167/2020	EPI_ISL_765727	MW454624.1	Lemieux et al	Massachusetts General Hospital	Infectious Disease Program, Broad Institute of Harvard and MIT	North America
USA/MA-MGH-03048/2020	EPI_ISL_765693	MW454592.1	Lemieux et al	Massachusetts General Hospital	Infectious Disease Program, Broad Institute of Harvard and MIT	North America
USA/MD-CDC-2-3859190/2020	EPI_ISL_1095004	MW709172.1	Krista Queen et al	MD DOH Laboratories Administration	Respiratory Viruses Branch, Division of Viral Diseases, Centers for Disease Control and Prevention	North America
USA/MA-UMASSMED-202148804/2022	EPI_ISL_12714950	?	Richard T. Ellison III et al	UMass Memorial Medical Center	Center for Microbiome Research	North America
USA/MD-CDC-QDX21488623/2021	EPI_ISL_1086850	MW667466.1	Peter W. Cook et al	Quest Diagnostics Incorporated	Respiratory Viruses Branch, Division of Viral Diseases, Centers for Disease Control and Prevention	North America
USA/MA-KL-107plt/2020	EPI_ISL_1599179	?	Milka Koupenova et al	Koupenova Lab	Koupenova Lab	North America
USA/MD-HP06594-PIDEEJDMNA/2020	EPI_ISL_2884916	?	C. Paul Morris et al	Johns Hopkins Hospital Department of Pathology	Johns Hopkins Hospital Department of Pathology	North America
USA/MD-HP08817-PIDZKZHJJN/2020	EPI_ISL_3814026	?	C. Paul Morris et al	Johns Hopkins Hospital Department of Pathology	Johns Hopkins Hospital Department of Pathology	North America
USA/MA-UMASSMED-P011G011/2021	EPI_ISL_3410846	OM485803.1	Richard T. Ellison III et al	UMass Memorial Medical Center	Center for Microbiome Research	North America
USA/MA-MGH-02785/2020	EPI_ISL_765634	MW454539.1	Lemieux et al	Massachusetts General Hospital	Infectious Disease Program, Broad Institute of Harvard and MIT	North America
USA/MA-MGH-03307/2020	EPI_ISL_765778	MW454669.1	Lemieux et al	Massachusetts General Hospital	Infectious Disease Program, Broad Institute of Harvard and MIT	North America
USA/MA-MGH-02975/2020	EPI_ISL_765668	MW454569.1	Lemieux et al	Massachusetts General Hospital	Infectious Disease Program, Broad Institute of Harvard and MIT	North America
USA/MA-MGH-03031/2020	EPI_ISL_765686	MW454586.1	Lemieux et al	Massachusetts General Hospital	Infectious Disease Program, Broad Institute of Harvard and MIT	North America
USA/MD-CDC-ASC210412235/2021	EPI_ISL_5108904	OK495302.1	Dakota Howard et al	Aegis Sciences Corporation	Centers for Disease Control and Prevention Division of Viral Diseases, Pathogen Discovery	North America
USA/MA-MGB-06657/2022	EPI_ISL_13783778	ON971526.1	Lemieux et al	Mass General Brigham	Mass General Brigham	North America
USA/MA-Yale-1053/2020	EPI_ISL_1017605	?	Mary Petrone et al	Connecticut Veterans' Affairs Hospital	Grubaugh Lab - Yale School of Public Health	North America
USA/MA-Curative-466282/2022	EPI_ISL_13128703	?	J.Cesar Ignacio-Espinoza et al	Curative Labs	Curative Labs	North America
USA/MD-HP08834-PIDBMVRPRM/2020	EPI_ISL_3814020	?	C. Paul Morris et al	Johns Hopkins Hospital Department of Pathology	Johns Hopkins Hospital Department of Pathology	North America
USA/MA-MGH-00209/2020	EPI_ISL_460280	MT520355.1	Lemieux et al	Massachusetts General Hospital	Infectious Disease Program, Broad Institute of Harvard and MIT	North America
USA/MA-Koupenova-107/2020	EPI_ISL_1599135	?	Milka Koupenova et al	Koupenova Lab	Koupenova Lab	North America
USA/MD-CDC-ASC210550550/2022	EPI_ISL_10275588	OM784166.1	Dakota Howard et al	Aegis Sciences Corporation	Centers for Disease Control and Prevention Division of Viral Diseases, Pathogen Discovery	North America
USA/MA-MGH-00954/2020	EPI_ISL_791832	MT873210.1	Lemieux et al	Massachusetts General Hospital	Infectious Disease Program, Broad Institute of Harvard and MIT	North America
USA/MD-CDC-LC0656305/2022	EPI_ISL_13075662	ON657811.1	Dakota Howard et al	Laboratory Corporation of America	Centers for Disease Control and Prevention Division of Viral Diseases, Pathogen Discovery	North America
USA/MA-UMASSMED-P022G10/2021	EPI_ISL_3410147	OM486510.1	Richard T. Ellison III et al	UMass Memorial Medical Center	Center for Microbiome Research	North America
USA/MA-MASPHL-00586/2020	EPI_ISL_693020	?	Andrew Lang et al	Massachusetts State Public Health Laboratory	Massachusetts State Public Health Laboratory	North America
USA/MA-UMASSMED-202006644/2021	EPI_ISL_5602742	?	Richard T. Ellison III et al	UMass Memorial Medical Center	Center for Microbiome Research	North America
USA/MA-Curative-448300/2022	EPI_ISL_13899466	?	J.Cesar Ignacio-Espinoza et al	Curative Labs	Curative Labs	North America
USA/MD-HP07403-PIDFCBMCRA/2020	EPI_ISL_3098644	?	C. Paul Morris et al	Johns Hopkins Hospital Department of Pathology	Johns Hopkins Hospital Department of Pathology	North America
USA/MA-MASPHL-00716/2020	EPI_ISL_692947	MW539924.1	Andrew Lang et al	Massachusetts State Public Health Laboratory	Massachusetts State Public Health Laboratory	North America
USA/MA-MASPHL-05367/2021	EPI_ISL_4743240	?	Andrew Lang et al	Massachusetts State Public Health Laboratory	Massachusetts State Public Health Laboratory	North America
USA/MD-CDC-ASC210495620/2021	EPI_ISL_6419239	OL509683.1	Dakota Howard et al	Aegis Sciences Corporation	Centers for Disease Control and Prevention Division of Viral Diseases, Pathogen Discovery	North America
USA/MA-NEIDL-04268/2022	EPI_ISL_10832490	?	Jacquelyn Turcinovic et al	Boston University CTL	Boston University/National Emerging Infectious Disease Laboratories	North America
USA/MD-HP08271-PIDKQDGSQQ/2020	EPI_ISL_3814435	?	C. Paul Morris et al	Johns Hopkins Hospital Department of Pathology	Johns Hopkins Hospital Department of Pathology	North America
USA/MA-MGH-03466/2020	EPI_ISL_765849	MW454733.1	Lemieux et al	Massachusetts General Hospital	Infectious Disease Program, Broad Institute of Harvard and MIT	North America
USA/MA-MGH-03014/2020	EPI_ISL_765681	MW454581.1	Lemieux et al	Massachusetts General Hospital	Infectious Disease Program, Broad Institute of Harvard and MIT	North America
USA/MA-MGB-06920/2022	EPI_ISL_13784572	ON971812.1	Lemieux et al	Mass General Brigham	Mass General Brigham	North America
USA/MA-UMASSMED-P001H03/2020	EPI_ISL_3410330	OM485021.1	Richard T. Ellison III et al	UMass Memorial Medical Center	Center for Microbiome Research	North America
USA/MD-HP07324-PIDIURVGUZ/2020	EPI_ISL_3098591	?	C. Paul Morris et al	Johns Hopkins Hospital Department of Pathology	Johns Hopkins Hospital Department of Pathology	North America
USA/MA-UMASSMED-202104870/2021	EPI_ISL_8151481	?	Richard T. Ellison III et al	UMass Memorial Medical Center	Center for Microbiome Research	North America
USA/MA-UMASSMED-P004H06/2020	EPI_ISL_3410527	OM485296.1	Richard T. Ellison III et al	UMass Memorial Medical Center	Center for Microbiome Research	North America
USA/MD-HP06750-PIDRVZEGWV/2020	EPI_ISL_2885037	?	C. Paul Morris et al	Johns Hopkins Hospital Department of Pathology	Johns Hopkins Hospital Department of Pathology	North America
USA/MD-CDC-ASC210821059/2022	EPI_ISL_10602162	OM889774.1	Dakota Howard et al	Aegis Sciences Corporation	Centers for Disease Control and Prevention Division of Viral Diseases, Pathogen Discovery	North America
USA/MA-UMASSMED-202102681/2021	EPI_ISL_7950866	?	Richard T. Ellison III et al	UMass Memorial Medical Center	Center for Microbiome Research	North America
USA/MA-UMASSMED-202103139/2021	EPI_ISL_7950966	?	Richard T. Ellison III et al	UMass Memorial Medical Center	Center for Microbiome Research	North America
USA/MD-CDC-2-4282950/2021	EPI_ISL_1937714	MZ143819.1	Mili Sheth et al	MD DOH Laboratories Administration	Centers for Disease Control and Prevention Division of Viral Diseases, Pathogen Discovery	North America
USA/MD-HP08134-PIDKHBOSVF/2020	EPI_ISL_3373293	?	C. Paul Morris et al	Johns Hopkins Hospital Department of Pathology	Johns Hopkins Hospital Department of Pathology	North America
USA/MD-HP08185-PIDCWFQRUH/2020	EPI_ISL_3373329	?	C. Paul Morris et al	Johns Hopkins Hospital Department of Pathology	Johns Hopkins Hospital Department of Pathology	North America
USA/MA-MGH-01407/2020	EPI_ISL_791944	MT873242.1	Lemieux et al	Massachusetts General Hospital	Infectious Disease Program, Broad Institute of Harvard and MIT	North America
USA/MA-NEIDL-04364/2022	EPI_ISL_10832530	?	Jacquelyn Turcinovic et al	Boston University CTL	Boston University/National Emerging Infectious Disease Laboratories	North America
USA/MD-CDC-LC0070115/2021	EPI_ISL_2611696	MZ412333.1	Dakota Howard et al	Laboratory Corporation of America	Centers for Disease Control and Prevention Division of Viral Diseases, Pathogen Discovery	North America
USA/MD-CDC-LC0615469/2022	EPI_ISL_12759871	ON537596.1	Dakota Howard et al	Laboratory Corporation of America	Centers for Disease Control and Prevention Division of Viral Diseases, Pathogen Discovery	North America
USA/MA-MASPHL-04004/2021	EPI_ISL_4029369	?	Andrew Lang et al	Massachusetts State Public Health Laboratory	Massachusetts State Public Health Laboratory	North America
USA/MA-MGH-00307/2020	EPI_ISL_460431	MT520506.1	Lemieux et al	Massachusetts General Hospital	Infectious Disease Program, Broad Institute of Harvard and MIT	North America
USA/MD-CDC-LC0179005/2021	EPI_ISL_3746785	MZ989427.1	Dakota Howard et al	Laboratory Corporation of America	Centers for Disease Control and Prevention Division of Viral Diseases, Pathogen Discovery	North America
USA/MA-NEB-7617-52928/2022	EPI_ISL_13374422	?	Kaylinnette Pinet et al	New England Biolabs	New England Biolabs	North America
USA/MA-MGH-03522/2020	EPI_ISL_765870	MW454752.1	Lemieux et al	Massachusetts General Hospital	Infectious Disease Program, Broad Institute of Harvard and MIT	North America
USA/MA-UMASSMED-202101174/2021	EPI_ISL_7950804	?	Richard T. Ellison III et al	UMass Memorial Medical Center	Center for Microbiome Research	North America
USA/MD-CDC-LC0614753/2022	EPI_ISL_12758307	ON536525.1	Dakota Howard et al	Laboratory Corporation of America	Centers for Disease Control and Prevention Division of Viral Diseases, Pathogen Discovery	North America
USA/MD-CDC-ASC210599393/2022	EPI_ISL_9151422	OM399398.1	Dakota Howard et al	Aegis Sciences Corporation	Centers for Disease Control and Prevention Division of Viral Diseases, Pathogen Discovery	North America
USA/MD-CDC-ASC210332578/2021	EPI_ISL_5517223	OK602059.1	Dakota Howard et al	Aegis Sciences Corporation	Centers for Disease Control and Prevention Division of Viral Diseases, Pathogen Discovery	North America
USA/MA-MASPHL-04098/2021	EPI_ISL_4029373	?	Andrew Lang et al	Massachusetts State Public Health Laboratory	Massachusetts State Public Health Laboratory	North America
USA/MD-CDC-IBX816709266678/2021	EPI_ISL_6117515	OL419489.1	Dakota Howard et al	Infinity Biologix	Centers for Disease Control and Prevention Division of Viral Diseases, Pathogen Discovery	North America
USA/MD-CDC-ASC210523361/2021	EPI_ISL_7920598	OL947992.1	Dakota Howard et al	Aegis Sciences Corporation	Centers for Disease Control and Prevention Division of Viral Diseases, Pathogen Discovery	North America
USA/MA-MGH-02753/2020	EPI_ISL_765617	MW454523.1	Lemieux et al	Massachusetts General Hospital	Infectious Disease Program, Broad Institute of Harvard and MIT	North America
USA/MD-CDC-ASC210722957/2022	EPI_ISL_12117030	ON253304.1	Dakota Howard et al	Aegis Sciences Corporation	Centers for Disease Control and Prevention Division of Viral Diseases, Pathogen Discovery	North America
USA/MA-MGH-03639/2021	EPI_ISL_977104	MW599636.1	Lemieux et al	Massachusetts General Hospital	Infectious Disease Program, Broad Institute of Harvard and MIT	North America
USA/MA-NEB-edd2-41141/2022	EPI_ISL_13374359	?	Kaylinnette Pinet et al	New England Biolabs	New England Biolabs	North America
USA/MA-QDX-2966/2021	EPI_ISL_854906	MW495170.1	Rosenthal et al	Quest Diagnostics	Quest Diagnostics	North America
USA/MD-CDC-ASC210522853/2021	EPI_ISL_7919880	OL947379.1	Dakota Howard et al	Aegis Sciences Corporation	Centers for Disease Control and Prevention Division of Viral Diseases, Pathogen Discovery	North America
USA/MA-MGH-03001/2020	EPI_ISL_765676	MW454576.1	Lemieux et al	Massachusetts General Hospital	Infectious Disease Program, Broad Institute of Harvard and MIT	North America
USA/MA-CDCBI-MGH_04233/2020	EPI_ISL_1413133	MW834986.1	Lemieux et al	Massachusetts General Hospital	Infectious Disease Program, Broad Institute of Harvard and MIT	North America
USA/MA-Curative-416656/2022	EPI_ISL_13899468	?	J.Cesar Ignacio-Espinoza et al	Curative Labs	Curative Labs	North America
USA/MD-CDC-ASC210469368/2021	EPI_ISL_6312665	OL465071.1	Dakota Howard et al	Aegis Sciences Corporation	Centers for Disease Control and Prevention Division of Viral Diseases, Pathogen Discovery	North America
USA/MA-UMASSMED-202102937/2021	EPI_ISL_7950920	?	Richard T. Ellison III et al	UMass Memorial Medical Center	Center for Microbiome Research	North America
USA/MA-NEIDL-01583/2021	EPI_ISL_8158503	?	Jacquelyn Turcinovic et al	BMC Clinical Microbiology Laboratory	Boston University/National Emerging Infectious Disease Laboratories	North America
USA/MA-MGH-00489/2020	EPI_ISL_460306	MT520381.1	Lemieux et al	Massachusetts General Hospital	Infectious Disease Program, Broad Institute of Harvard and MIT	North America
USA/ME-HETL-J0908/2021	EPI_ISL_906631	?	Matluk et al	Maine Health and Environmental Testing Laboratory (Maine HETL)	Tewhey Lab, The Jackson Laboratory	North America
USA/MI-CDC-STM-000065123/2021	EPI_ISL_2144396	MZ228168.1	Dakota Howard et al	Helix/Illumina	Centers for Disease Control and Prevention Division of Viral Diseases, Pathogen Discovery	North America
USA/ME-HETL-J2735/2021	EPI_ISL_3186571	?	Matluk et al	Maine Health and Environmental Testing Laboratory	Tewhey Lab, The Jackson Laboratory	North America
USA/ME-HETL-J5568/2021	EPI_ISL_3544464	?	Matluk et al	Maine Health and Environmental Testing Laboratory	Tewhey Lab, The Jackson Laboratory	North America
USA/MD-HP35736-PIDUNNYYQB/2022	EPI_ISL_14406779	?	C. Paul Morris et al	Johns Hopkins Hospital Department of Pathology	Johns Hopkins Hospital Department of Pathology	North America
USA/MD-HP12084/2020	EPI_ISL_791409	?	C. Paul Morris et al	Johns Hopkins Hospital Department of Pathology	Johns Hopkins Hospital Department of Pathology	North America
USA/ME-HETL-J12720/2020	EPI_ISL_11906406	?	Matluk et al	Maine Health and Environmental Testing Laboratory	Tewhey Lab, The Jackson Laboratory	North America
USA/MD-MDH-1006/2021	EPI_ISL_1064362	MW653839.1	Maryland Department of Health Laboratories Administration et al	Maryland Public Health Laboratory	Maryland Public Health Laboratory	North America
USA/ME-Broad-CRSP_GLOWT2KLDXC344SI/2022	EPI_ISL_11904238	ON199406.1	Siddle et al	Broad Institute Clinical Research Sequencing Platform	Infectious Disease Program, Broad Institute of Harvard and MIT	North America
USA/MD-HP34422-PIDKEQJXYQ/2022	EPI_ISL_13782081	?	C. Paul Morris et al	Johns Hopkins Hospital Department of Pathology	Johns Hopkins Hospital Department of Pathology	North America
USA/MD-HP33930-PIDFGMMSUC/2020	EPI_ISL_13644223	?	C. Paul Morris et al	Johns Hopkins Hospital Department of Pathology	Johns Hopkins Hospital Department of Pathology	North America
USA/MI-CDC-ASC210636477/2021	EPI_ISL_8351547	OM116189.1	Dakota Howard et al	Aegis Sciences Corporation	Centers for Disease Control and Prevention Division of Viral Diseases, Pathogen Discovery	North America
USA/ME-Broad-CRSP_NX7JDUZRP6LITTJX/2022	EPI_ISL_12769733	ON545594.1	Siddle et al	Broad Institute Clinical Research Sequencing Platform	Infectious Disease Program, Broad Institute of Harvard and MIT	North America
USA/MD-HP30607-PIDXWZRHUV/2020	EPI_ISL_12599224	?	C. Paul Morris et al	Johns Hopkins Hospital Department of Pathology	Johns Hopkins Hospital Department of Pathology	North America
USA/MI-CDC-QDX25704349/2021	EPI_ISL_2686380	MZ433503.1	Dakota Howard et al	Quest Diagnostics Incorporated	Centers for Disease Control and Prevention Division of Viral Diseases, Pathogen Discovery	North America
USA/MD-HP33694-PIDNBEGHDY/2022	EPI_ISL_13491281	?	C. Paul Morris et al	Johns Hopkins Hospital Department of Pathology	Johns Hopkins Hospital Department of Pathology	North America
USA/MD-HP27549-PIDYBIHOFX/2020	EPI_ISL_10879325	?	C. Paul Morris et al	Johns Hopkins Hospital Department of Pathology	Johns Hopkins Hospital Department of Pathology	North America
USA/ME-HETL-J5154/2021	EPI_ISL_4084037	?	Matluk et al	Maine Health and Environmental Testing Laboratory	Tewhey Lab, The Jackson Laboratory	North America
USA/MD-HP29947-PIDBRYQEUM/2022	EPI_ISL_12171174	?	C. Paul Morris et al	Johns Hopkins Hospital Department of Pathology	Johns Hopkins Hospital Department of Pathology	North America
USA/ME-CDCBI-CRSP_VTL3BAOUWXAOUWMA/2022	EPI_ISL_13195373	ON723089.1	Siddle et al	Broad Institute Clinical Research Sequencing Platform	Infectious Disease Program, Broad Institute of Harvard and MIT	North America
USA/ME-CDCBI-CRSP_O7J7IGDID4TU2MXY/2022	EPI_ISL_13195143	ON723083.1	Siddle et al	Broad Institute Clinical Research Sequencing Platform	Infectious Disease Program, Broad Institute of Harvard and MIT	North America
USA/MD-HP10671-PIDVPENYNI/2020	EPI_ISL_5413622	?	C. Paul Morris et al	Johns Hopkins Hospital Department of Pathology	Johns Hopkins Hospital Department of Pathology	North America
USA/MI-CDC-ASC210206413/2021	EPI_ISL_3821375	OK015188.1	Dakota Howard et al	Aegis Sciences Corporation	Centers for Disease Control and Prevention Division of Viral Diseases, Pathogen Discovery	North America
USA/MD-HP35771-PIDEMEJXCE/2022	EPI_ISL_14406802	?	C. Paul Morris et al	Johns Hopkins Hospital Department of Pathology	Johns Hopkins Hospital Department of Pathology	North America
USA/MD-HP35742-PIDGEKBFRD/2022	EPI_ISL_14406783	?	C. Paul Morris et al	Johns Hopkins Hospital Department of Pathology	Johns Hopkins Hospital Department of Pathology	North America
USA/MI-CDC-ASC210411939/2021	EPI_ISL_5109131	OK495525.1	Dakota Howard et al	Aegis Sciences Corporation	Centers for Disease Control and Prevention Division of Viral Diseases, Pathogen Discovery	North America
USA/ME-HETL-J12727/2020	EPI_ISL_11906413	?	Matluk et al	Maine Health and Environmental Testing Laboratory	Tewhey Lab, The Jackson Laboratory	North America
USA/MD-HP11292-PIDZMRZTLP/2020	EPI_ISL_5414287	?	C. Paul Morris et al	Johns Hopkins Hospital Department of Pathology	Johns Hopkins Hospital Department of Pathology	North America
USA/ME-HETL-J0049/2020	EPI_ISL_513460	?	Matluk et al	Maine HETL	Tewhey Lab, The Jackson Laboratory	North America
USA/MI-CDC-QDX39324706/2022	EPI_ISL_14336342	?	Dakota Howard et al	Quest Diagnostics Incorporated	Centers for Disease Control and Prevention Division of Viral Diseases, Pathogen Discovery	North America
USA/MD-MDH-3320/2021	EPI_ISL_3099913	MZ643962.1	Maryland Department of Health Laboratories Administration et al	MD PHL	MD PHL	North America
USA/ME-CDC-ASC210567141/2021	EPI_ISL_8395194	OM135082.1	Dakota Howard et al	Aegis Sciences Corporation	Centers for Disease Control and Prevention Division of Viral Diseases, Pathogen Discovery	North America
USA/MI-CDC-QDX24758365/2021	EPI_ISL_4371179	OK251178.1	Dakota Howard et al	Quest Diagnostics Incorporated	Centers for Disease Control and Prevention Division of Viral Diseases, Pathogen Discovery	North America
USA/ME-HETL-J9300/2021	EPI_ISL_6534562	?	Matluk et al	Maine Health and Environmental Testing Laboratory	Tewhey Lab, The Jackson Laboratory	North America
USA/MD-HP33335-PIDVEWSHEY/2020	EPI_ISL_13491012	?	C. Paul Morris et al	Johns Hopkins Hospital Department of Pathology	Johns Hopkins Hospital Department of Pathology	North America
USA/MD-IGS-012100603119A/2021	EPI_ISL_1196076	?	Tallon et al	Maryland Genomics, Institute for Genome Sciences, University of Maryland School of Medicine	Maryland Genomics, Institute for Genome Sciences, University of Maryland School of Medicine	North America
USA/MD-HP10158-PIDIPYKYZP/2020	EPI_ISL_5412640	?	C. Paul Morris et al	Johns Hopkins Hospital Department of Pathology	Johns Hopkins Hospital Department of Pathology	North America
USA/ME-HETL-J5178/2021	EPI_ISL_3544319	?	Matluk et al	Maine Health and Environmental Testing Laboratory	Tewhey Lab, The Jackson Laboratory	North America
USA/ME-HETL-J3698/2021	EPI_ISL_2802302	?	Matluk et al	Maine Health and Environmental Testing Laboratory	Tewhey Lab, The Jackson Laboratory	North America
USA/ME-HETL-J1564/2020	EPI_ISL_1048621	?	Matluk et al	Maine HETL	Tewhey Lab, The Jackson Laboratory	North America
USA/MD-NIH-00020/2020	EPI_ISL_1306146	MW681014.1	Allison Roder et al	Department of Laboratory Medicine, Clinical Center, National Institutes of Health	Laboratory of Parasitic Diseases, Systems Genomics Section, National Institute of Allergy and Infectious Diseases, National Institutes of Health	North America
USA/MD-NIH-00550/2020	EPI_ISL_1675181	MW990324.1	Allison Roder et al	Department of Laboratory Medicine, Clinical Center, National Institutes of Health	Laboratory of Parasitic Diseases, Systems Genomics Section, National Institute of Allergy and Infectious Diseases, National Institutes of Health	North America
USA/ME-CDC-ASC210562311/2021	EPI_ISL_8831085	OM298959.1	Dakota Howard et al	Aegis Sciences Corporation	Centers for Disease Control and Prevention Division of Viral Diseases, Pathogen Discovery	North America
USA/ME-HETL-H0030/2021	EPI_ISL_1502104	?	Matluk et al	Maine HETL	Health and Environmental Testing Laboratory	North America
USA/MD-IGS-012107904010A/2021	EPI_ISL_1706117	?	Tallon et al	Maryland Genomics, Institute for Genome Sciences, University of Maryland School of Medicine	Maryland Genomics, Institute for Genome Sciences, University of Maryland School of Medicine	North America
USA/MD-MDH-3090/2021	EPI_ISL_2980037	MZ569396.1	Maryland Department of Health Laboratories Administration et al	MD PHL	MD PHL	North America
USA/MD-HP35836-PIDWGCJMAZ/2022	EPI_ISL_14406835	?	C. Paul Morris et al	Johns Hopkins Hospital Department of Pathology	Johns Hopkins Hospital Department of Pathology	North America
USA/ME-HETL-J0071/2020	EPI_ISL_513482	MT886356.1	Matluk et al	Maine HETL	Tewhey Lab, The Jackson Laboratory	North America
USA/MD-HP27799-PIDVCVZJSR/2020	EPI_ISL_10879442	?	C. Paul Morris et al	Johns Hopkins Hospital Department of Pathology	Johns Hopkins Hospital Department of Pathology	North America
USA/MD-MDH-0259/2020	EPI_ISL_629040	MW240723.1	Maryland Department of Health Laboratories Administration et al	Maryland Public Health Laboratory	Maryland Public Health Laboratory	North America
USA/MD-HP10032-PIDIOZBHQU/2020	EPI_ISL_5412529	?	C. Paul Morris et al	Johns Hopkins Hospital Department of Pathology	Johns Hopkins Hospital Department of Pathology	North America
USA/MD-IGS-2107496823/2022	EPI_ISL_10892744	?	Tallon et al	Maryland Genomics, Institute for Genome Sciences, University of Maryland School of Medicine	Maryland Genomics, Institute for Genome Sciences, University of Maryland School of Medicine	North America
USA/ME-HETL-J2224/2021	EPI_ISL_1372871	?	Matluk et al	Maine Health and Environmental Testing Laboratory	Tewhey Lab, The Jackson Laboratory	North America
USA/MD-NIH-00026/2020	EPI_ISL_1306147	MW681015.1	Allison Roder et al	Department of Laboratory Medicine, Clinical Center, National Institutes of Health	Laboratory of Parasitic Diseases, Systems Genomics Section, National Institute of Allergy and Infectious Diseases, National Institutes of Health	North America
USA/MD-IGS-2107458754/2022	EPI_ISL_10078664	?	Tallon et al	Maryland Genomics, Institute for Genome Sciences, University of Maryland School of Medicine	Maryland Genomics, Institute for Genome Sciences, University of Maryland School of Medicine	North America
USA/ME-HETL-J0089/2020	EPI_ISL_513498	MT886374.1	Matluk et al	Maine HETL	Tewhey Lab, The Jackson Laboratory	North America
USA/ME-HETL-J6324/2021	EPI_ISL_3800418	?	Matluk et al	Maine Health and Environmental Testing Laboratory	Tewhey Lab, The Jackson Laboratory	North America
USA/ME-HETL-J0159/2020	EPI_ISL_755343	?	Matluk et al	Maine Health and Environmental Testing Laboratory	Tewhey Lab, The Jackson Laboratory	North America
USA/ME-CDC-ASC210847945/2022	EPI_ISL_12049833	ON234595.1	Dakota Howard et al	Aegis Sciences Corporation	Centers for Disease Control and Prevention Division of Viral Diseases, Pathogen Discovery	North America
USA/ME-CDC-ASC210460792/2021	EPI_ISL_7779569	OL885378.1	Dakota Howard et al	Aegis Sciences Corporation	Centers for Disease Control and Prevention Division of Viral Diseases, Pathogen Discovery	North America
USA/MI-CDC-ASC210492499/2021	EPI_ISL_6384755	OL482857.1	Dakota Howard et al	Aegis Sciences Corporation	Centers for Disease Control and Prevention Division of Viral Diseases, Pathogen Discovery	North America
USA/ME-HETL-J3315/2021	EPI_ISL_2802778	?	Matluk et al	Maine Health and Environmental Testing Laboratory	Tewhey Lab, The Jackson Laboratory	North America
USA/MD-HP27973-PIDVJUKHPT/2020	EPI_ISL_10952564	?	C. Paul Morris et al	Johns Hopkins Hospital Department of Pathology	Johns Hopkins Hospital Department of Pathology	North America
USA/MD-IGS-012107003309A/2021	EPI_ISL_1608598	?	Tallon et al	Maryland Genomics, Institute for Genome Sciences, University of Maryland School of Medicine	Maryland Genomics, Institute for Genome Sciences, University of Maryland School of Medicine	North America
USA/MD-IGS-012100401988A/2021	EPI_ISL_1196060	?	Tallon et al	Maryland Genomics, Institute for Genome Sciences, University of Maryland School of Medicine	Maryland Genomics, Institute for Genome Sciences, University of Maryland School of Medicine	North America
USA/MD-MDH-4501/2021	EPI_ISL_4255598	OK149703.1	Eric N. Keller et al	MD PHL	Maryland Department of Health Laboratories Administration	North America
USA/MI-CDC-ASC210101009/2021	EPI_ISL_4914237	OK389826.1	Dakota Howard et al	Aegis Sciences Corporation	Centers for Disease Control and Prevention Division of Viral Diseases, Pathogen Discovery	North America
USA/MD-MDH-2904/2021	EPI_ISL_2862035	MZ520960.1	Maryland Department of Health Laboratories Administration et al	MD PHL	MD PHL	North America
USA/MD-IGS-52123106289A/2021	EPI_ISL_5014464	?	Tallon et al	Maryland Genomics, Institute for Genome Sciences, University of Maryland School of Medicine	Maryland Genomics, Institute for Genome Sciences, University of Maryland School of Medicine	North America
USA/ME-HETL-J2685/2021	EPI_ISL_1826332	?	Matluk et al	Maine Health and Environmental Testing Laboratory	Tewhey Lab, The Jackson Laboratory	North America
USA/MI-CDC-ASC210182127/2021	EPI_ISL_5233308	?	Dakota Howard et al	Aegis Sciences Corporation	Centers for Disease Control and Prevention Division of Viral Diseases, Pathogen Discovery	North America
USA/ME-HETL-J15700/2022	EPI_ISL_13652903	?	Matluk et al	Maine Health and Environmental Testing Laboratory	Tewhey Lab, The Jackson Laboratory	North America
USA/MI-CDC-STM-000067927/2021	EPI_ISL_2248321	MZ279574.1	Dakota Howard et al	Helix/Illumina	Centers for Disease Control and Prevention Division of Viral Diseases, Pathogen Discovery	North America
USA/MI-CDC-ASC210391113/2021	EPI_ISL_7232281	OL730779.1	Dakota Howard et al	Aegis Sciences Corporation	Centers for Disease Control and Prevention Division of Viral Diseases, Pathogen Discovery	North America
USA/MI-CDC-ASC210316640/2021	EPI_ISL_6070746	OL400743.1	Dakota Howard et al	Aegis Sciences Corporation	Centers for Disease Control and Prevention Division of Viral Diseases, Pathogen Discovery	North America
USA/MI-CDC-ASC210483989/2021	EPI_ISL_7434766	OL786167.1	Dakota Howard et al	Aegis Sciences Corporation	Centers for Disease Control and Prevention Division of Viral Diseases, Pathogen Discovery	North America
USA/ME-HETL-J0411/2020	EPI_ISL_755519	?	Matluk et al	Maine Health and Environmental Testing Laboratory	Tewhey Lab, The Jackson Laboratory	North America
USA/MD-MDH-0445/2020	EPI_ISL_666812	MW310455.1	Maryland Department of Health Laboratories Administration et al	Maryland Public Health Laboratory	Maryland Public Health Laboratory	North America
USA/MD-IGS-012036605089A/2020	EPI_ISL_1196043	?	Tallon et al	Maryland Genomics, Institute for Genome Sciences, University of Maryland School of Medicine	Maryland Genomics, Institute for Genome Sciences, University of Maryland School of Medicine	North America
USA/MI-CDC-LC0080019/2021	EPI_ISL_2873177	MZ531587.1	Dakota Howard et al	Laboratory Corporation of America	Centers for Disease Control and Prevention Division of Viral Diseases, Pathogen Discovery	North America
USA/MD-HP28012-PIDIAMFVKQ/2020	EPI_ISL_10952582	?	C. Paul Morris et al	Johns Hopkins Hospital Department of Pathology	Johns Hopkins Hospital Department of Pathology	North America
USA/ME-HETL-J0114/2020	EPI_ISL_755316	?	Matluk et al	Maine Health and Environmental Testing Laboratory	Tewhey Lab, The Jackson Laboratory	North America
USA/ME-Broad-CRSP_X3TMNTTUQXDJWO7J/2022	EPI_ISL_11903530	ON199411.1	Siddle et al	Broad Institute Clinical Research Sequencing Platform	Infectious Disease Program, Broad Institute of Harvard and MIT	North America
USA/MD-MDH-0236/2020	EPI_ISL_602259	MW181575.1	Maryland Department of Health Laboratories Administration et al	MD PHL	MD PHL	North America
USA/ME-HETL-J3305/2021	EPI_ISL_2802769	?	Matluk et al	Maine Health and Environmental Testing Laboratory	Tewhey Lab, The Jackson Laboratory	North America
USA/ME-Curative-482457/2022	EPI_ISL_14250129	?	J.Cesar Ignacio-Espinoza et al	Curative Labs	Curative Labs	North America
USA/ME-HETL-J1547/2020	EPI_ISL_1048650	?	Matluk et al	Maine HETL	Tewhey Lab, The Jackson Laboratory	North America
USA/ME-HETL-J0301/2020	EPI_ISL_755439	?	Matluk et al	Maine Health and Environmental Testing Laboratory	Tewhey Lab, The Jackson Laboratory	North America
USA/ME-CDC-ASC210462136/2021	EPI_ISL_6516714	OL567420.1	Dakota Howard et al	Aegis Sciences Corporation	Centers for Disease Control and Prevention Division of Viral Diseases, Pathogen Discovery	North America
USA/ME-HETL-J1487/2020	EPI_ISL_1048605	?	Matluk et al	Maine HETL	Tewhey Lab, The Jackson Laboratory	North America
USA/ME-Curative-248445/2022	EPI_ISL_11171348	?	Mikhail Hanewich-Hollatz et al	Curative Labs	Curative Labs	North America
USA/ME-CDC-ASC210624673/2021	EPI_ISL_8150688	OM036780.1	Dakota Howard et al	Aegis Sciences Corporation	Centers for Disease Control and Prevention Division of Viral Diseases, Pathogen Discovery	North America
USA/ME-HETL-J8696/2020	EPI_ISL_6532409	?	Matluk et al	Maine Health and Environmental Testing Laboratory	Tewhey Lab, The Jackson Laboratory	North America
USA/MI-CDC-ASC210659926/2021	EPI_ISL_8011643	OL968771.1	Dakota Howard et al	Aegis Sciences Corporation	Centers for Disease Control and Prevention Division of Viral Diseases, Pathogen Discovery	North America
USA/MD-HP12034/2020	EPI_ISL_791368	?	C. Paul Morris et al	Johns Hopkins Hospital Department of Pathology	Johns Hopkins Hospital Department of Pathology	North America
USA/ME-CDC-STM-000041877/2021	EPI_ISL_1512390	MW891498.1	Dakota Howard et al	Helix/Illumina	Centers for Disease Control and Prevention Division of Viral Diseases, Pathogen Discovery	North America
USA/MI-CDC-ASC210176195/2021	EPI_ISL_4920731	OK412656.1	Dakota Howard et al	Aegis Sciences Corporation	Centers for Disease Control and Prevention Division of Viral Diseases, Pathogen Discovery	North America
USA/ME-CDC-ASC210565386/2022	EPI_ISL_9047866	OM365246.1	Dakota Howard et al	Aegis Sciences Corporation	Centers for Disease Control and Prevention Division of Viral Diseases, Pathogen Discovery	North America
USA/MI-CDC-QDX39125137/2022	EPI_ISL_14274448	?	Dakota Howard et al	Quest Diagnostics Incorporated	Centers for Disease Control and Prevention Division of Viral Diseases, Pathogen Discovery	North America
USA/MD-MDH-0274/2020	EPI_ISL_629055	MW240738.1	Maryland Department of Health Laboratories Administration et al	Maryland Public Health Laboratory	Maryland Public Health Laboratory	North America
USA/MI-CDC-STM-V7NZ6GX56/2022	EPI_ISL_11755327	ON142921.1	Dakota Howard et al	Helix	Centers for Disease Control and Prevention Division of Viral Diseases, Pathogen Discovery	North America
USA/MI-CDC-2-5926442/2022	EPI_ISL_12645587	ON494123.1	Mili Sheth et al	MI - Michigan Department of Health and Human Services - Bureau of Laboratories	Centers for Disease Control and Prevention Division of Viral Diseases, Pathogen Discovery	North America
USA/ME-CDC-ASC210479915/2021	EPI_ISL_6536678	OL561246.1	Dakota Howard et al	Aegis Sciences Corporation	Centers for Disease Control and Prevention Division of Viral Diseases, Pathogen Discovery	North America
USA/MD-HP09591-PIDWZQHPOK/2021	EPI_ISL_5412156	?	C. Paul Morris et al	Johns Hopkins Hospital Department of Pathology	Johns Hopkins Hospital Department of Pathology	North America
USA/ME-HETL-J1530/2020	EPI_ISL_3800208	?	Matluk et al	Maine Health and Environmental Testing Laboratory	Tewhey Lab, The Jackson Laboratory	North America
USA/MD-MDH-3535/2021	EPI_ISL_3247400	?	Eric N. Keller et al	MD PHL	Maryland Department of Health Laboratories Administration	North America
USA/ME-HETL-J1078/2021	EPI_ISL_937403	?	Matluk et al	Maine Health and Environmental Testing Laboratory (Maine HETL)	Tewhey Lab, The Jackson Laboratory	North America
USA/MI-CDC-2-3693689/2020	EPI_ISL_747112	MW406564.1	Queen et al	Respiratory Viruses Branch, Centers for Disease Control and Prevention	Respiratory Viruses Branch, Centers for Disease Control and Prevention	North America
USA/MI-CDC-ASC210388985/2021	EPI_ISL_6632786	OL595367.1	Dakota Howard et al	Aegis Sciences Corporation	Centers for Disease Control and Prevention Division of Viral Diseases, Pathogen Discovery	North America
USA/ME-HETL-J3612/2021	EPI_ISL_2802733	?	Matluk et al	Maine Health and Environmental Testing Laboratory	Tewhey Lab, The Jackson Laboratory	North America
USA/MD-MDH-3730/2021	EPI_ISL_3304415	MZ726983.1	Eric N. Keller et al	MD PHL	Maryland Department of Health Laboratories Administration	North America
USA/MI-CDC-ASC210480409/2021	EPI_ISL_7781841	OL886848.1	Dakota Howard et al	Aegis Sciences Corporation	Centers for Disease Control and Prevention Division of Viral Diseases, Pathogen Discovery	North America
USA/ME-HETL-J13046/2020	EPI_ISL_11906703	?	Matluk et al	Maine Health and Environmental Testing Laboratory	Tewhey Lab, The Jackson Laboratory	North America
USA/MD-MDH-1215/2021	EPI_ISL_1181985	MW713667.1	Maryland Department of Health Laboratories Administration et al	Maryland Public Health Laboratory	Maryland Public Health Laboratory	North America
USA/MD-HP33147-PIDTUTTBAY/2022	EPI_ISL_13285794	?	C. Paul Morris et al	Johns Hopkins Hospital Department of Pathology	Johns Hopkins Hospital Department of Pathology	North America
USA/MI-CDC-ASC210861942/2022	EPI_ISL_10958671	OM977257.1	Dakota Howard et al	Aegis Sciences Corporation	Centers for Disease Control and Prevention Division of Viral Diseases, Pathogen Discovery	North America
USA/MD-HP35799-PIDNBFAOFA/2022	EPI_ISL_14406819	?	C. Paul Morris et al	Johns Hopkins Hospital Department of Pathology	Johns Hopkins Hospital Department of Pathology	North America
USA/ME-HETL-H0099/2021	EPI_ISL_2100975	?	Matluk et al	Maine HETL	Health and Environmental Testing Laboratory	North America
USA/MD-MDH-0275/2020	EPI_ISL_629056	MW240739.1	Maryland Department of Health Laboratories Administration et al	Maryland Public Health Laboratory	Maryland Public Health Laboratory	North America
USA/ME-HETL-J0107/2020	EPI_ISL_755311	?	Matluk et al	Maine Health and Environmental Testing Laboratory	Tewhey Lab, The Jackson Laboratory	North America
USA/MD-HP30057-PIDSFURPFS/2022	EPI_ISL_12171243	?	C. Paul Morris et al	Johns Hopkins Hospital Department of Pathology	Johns Hopkins Hospital Department of Pathology	North America
USA/ME-HETL-J4935/2021	EPI_ISL_3425511	?	Matluk et al	Maine Health and Environmental Testing Laboratory	Tewhey Lab, The Jackson Laboratory	North America
USA/ME-CDC-ASC210425658/2021	EPI_ISL_7174252	OL747468.1	Dakota Howard et al	Aegis Sciences Corporation	Centers for Disease Control and Prevention Division of Viral Diseases, Pathogen Discovery	North America
USA/MI-CDC-STM-YMHKCCYWP/2022	EPI_ISL_12508077	ON408907.1	Dakota Howard et al	Helix	Centers for Disease Control and Prevention Division of Viral Diseases, Pathogen Discovery	North America
USA/MD-IGS-012107804109A/2021	EPI_ISL_1706101	?	Tallon et al	Maryland Genomics, Institute for Genome Sciences, University of Maryland School of Medicine	Maryland Genomics, Institute for Genome Sciences, University of Maryland School of Medicine	North America
USA/ME-CDC-ASC210447878/2021	EPI_ISL_6545366	OL575755.1	Dakota Howard et al	Aegis Sciences Corporation	Centers for Disease Control and Prevention Division of Viral Diseases, Pathogen Discovery	North America
USA/ME-CDC-ASC210104518/2021	EPI_ISL_5232838	?	Dakota Howard et al	Aegis Sciences Corporation	Centers for Disease Control and Prevention Division of Viral Diseases, Pathogen Discovery	North America
USA/MD-IGS-122110000359A/2021	EPI_ISL_2102479	?	Tallon et al	Maryland Genomics, Institute for Genome Sciences, University of Maryland School of Medicine	Maryland Genomics, Institute for Genome Sciences, University of Maryland School of Medicine	North America
USA/MD-HP28173-PIDYTTKBKX/2020	EPI_ISL_11168643	?	C. Paul Morris et al	Johns Hopkins Hospital Department of Pathology	Johns Hopkins Hospital Department of Pathology	North America
USA/MD-IGS-122103700998A/2021	EPI_ISL_1500341	?	Tallon et al	Maryland Genomics, Institute for Genome Sciences, University of Maryland School of Medicine	Maryland Genomics, Institute for Genome Sciences, University of Maryland School of Medicine	North America
USA/MD-IGS-52113212016A/2021	EPI_ISL_3012116	?	Tallon et al	Maryland Genomics, Institute for Genome Sciences, University of Maryland School of Medicine	Maryland Genomics, Institute for Genome Sciences, University of Maryland School of Medicine	North America
USA/MI-CDC-2-4611896/2021	EPI_ISL_3355429	MZ780928.1	Mili Sheth et al	MI - Michigan Department of Health and Human Services - Bureau of Laboratories	Centers for Disease Control and Prevention Division of Viral Diseases, Pathogen Discovery	North America
USA/ME-Broad-CRSP_XH4CBEVGEBYKWN2M/2022	EPI_ISL_12683048	ON509461.1	Siddle et al	Broad Institute Clinical Research Sequencing Platform	Infectious Disease Program, Broad Institute of Harvard and MIT	North America
USA/MI-CDC-ASC210572004/2021	EPI_ISL_8686832	OM261531.1	Dakota Howard et al	Aegis Sciences Corporation	Centers for Disease Control and Prevention Division of Viral Diseases, Pathogen Discovery	North America
USA/MD-NIH-00020-rep2/2020	EPI_ISL_13993892	?	Allison Roder et al	Department of Laboratory Medicine, Clinical Center, National Institutes of Health	Laboratory of Parasitic Diseases, Systems Genomics Section, National Institute of Allergy and Infectious Diseases, National Institutes of Health	North America
USA/MI-CDC-QDX23209474/2021	EPI_ISL_1492027	MW880590.1	Dakota Howard et al	Quest Diagnostics Incorporated	Centers for Disease Control and Prevention Division of Viral Diseases, Pathogen Discovery	North America
USA/MD-MDH-3792/2021	EPI_ISL_3396219	MZ782647.1	Eric N. Keller et al	MD PHL	Maryland Department of Health Laboratories Administration	North America
USA/ME-CDC-ASC210285025/2021	EPI_ISL_5554457	OK622321.1	Dakota Howard et al	Aegis Sciences Corporation	Centers for Disease Control and Prevention Division of Viral Diseases, Pathogen Discovery	North America
USA/ME-Broad-CRSP_FTUTKXER6LIQXFLO/2022	EPI_ISL_12683004	ON509439.1	Siddle et al	Broad Institute Clinical Research Sequencing Platform	Infectious Disease Program, Broad Institute of Harvard and MIT	North America
USA/MD-HP35884-PIDJPESVZN/2022	EPI_ISL_14406875	?	C. Paul Morris et al	Johns Hopkins Hospital Department of Pathology	Johns Hopkins Hospital Department of Pathology	North America
USA/ME-CDC-2-3971796/2021	EPI_ISL_1272671	MW766490.1	Krista Queen et al	ME Health and Environmental Testing Laboratory	Centers for Disease Control and Prevention Division of Viral Diseases, Pathogen Discovery	North America
USA/ME-HETL-J1529/2020	EPI_ISL_1048625	?	Matluk et al	Maine HETL	Tewhey Lab, The Jackson Laboratory	North America
USA/ME-HETL-J15988/2022	EPI_ISL_14153903	?	Matluk et al	Maine Health and Environmental Testing Laboratory	Tewhey Lab, The Jackson Laboratory	North America
USA/ME-CDC-ASC210501274/2021	EPI_ISL_8942477	OM332199.1	Dakota Howard et al	Aegis Sciences Corporation	Centers for Disease Control and Prevention Division of Viral Diseases, Pathogen Discovery	North America
USA/ME-Broad-CRSP_JBBOAHKRAEWEUFZC/2022	EPI_ISL_11527375	ON095122.1	Siddle et al	Broad Institute Clinical Research Sequencing Platform	Infectious Disease Program, Broad Institute of Harvard and MIT	North America
USA/ME-HETL-J6833/2021	EPI_ISL_4084551	?	Matluk et al	Maine Health and Environmental Testing Laboratory	Tewhey Lab, The Jackson Laboratory	North America
USA/ME-HETL-J15795/2022	EPI_ISL_13652989	?	Matluk et al	Maine Health and Environmental Testing Laboratory	Tewhey Lab, The Jackson Laboratory	North America
USA/ME-CDC-ASC210103203/2021	EPI_ISL_4387277	OK226912.1	Dakota Howard et al	Aegis Sciences Corporation	Centers for Disease Control and Prevention Division of Viral Diseases, Pathogen Discovery	North America
USA/MI-CDC-ASC210086632/2021	EPI_ISL_5519588	OK603429.1	Dakota Howard et al	Aegis Sciences Corporation	Centers for Disease Control and Prevention Division of Viral Diseases, Pathogen Discovery	North America
USA/MI-CDC-STM-5H5QGPM4C/2022	EPI_ISL_12864333	ON566589.1	Dakota Howard et al	Helix	Centers for Disease Control and Prevention Division of Viral Diseases, Pathogen Discovery	North America
USA/ME-HETL-J5723/2021	EPI_ISL_5366498	?	Matluk et al	Maine Health and Environmental Testing Laboratory	Tewhey Lab, The Jackson Laboratory	North America
USA/MI-CDC-STM-MKWVZG8QV/2022	EPI_ISL_12166859	ON294348.1	Dakota Howard et al	Helix	Centers for Disease Control and Prevention Division of Viral Diseases, Pathogen Discovery	North America
USA/MD-HP31621-PIDRKRUJMB/2022	EPI_ISL_12881040	?	C. Paul Morris et al	Johns Hopkins Hospital Department of Pathology	Johns Hopkins Hospital Department of Pathology	North America
USA/MI-CDC-ASC210751866/2022	EPI_ISL_10958704	OM977290.1	Dakota Howard et al	Aegis Sciences Corporation	Centers for Disease Control and Prevention Division of Viral Diseases, Pathogen Discovery	North America
USA/ME-NYULH601/2021	EPI_ISL_1195891	?	Adriana Heguy et al	NYU Langone Health	Departments of Pathology and Medicine, New York University School of Medicine	North America
USA/MI-CDC-ASC210107160/2021	EPI_ISL_2528783	MZ386538.1	Dakota Howard et al	Aegis Sciences Corporation	Centers for Disease Control and Prevention Division of Viral Diseases, Pathogen Discovery	North America
USA/MD-HP29903-PIDKLAUETZ/2022	EPI_ISL_12171152	?	C. Paul Morris et al	Johns Hopkins Hospital Department of Pathology	Johns Hopkins Hospital Department of Pathology	North America
USA/ME-HETL-J1833/2021	EPI_ISL_1163645	?	Matluk et al	Maine HETL	Tewhey Lab, The Jackson Laboratory	North America
USA/MD-IGS-012111305059A/2021	EPI_ISL_2377594	?	Tallon et al	Maryland Genomics, Institute for Genome Sciences, University of Maryland School of Medicine	Maryland Genomics, Institute for Genome Sciences, University of Maryland School of Medicine	North America
USA/MI-CDC-ASC210406043/2021	EPI_ISL_5110366	OK496710.1	Dakota Howard et al	Aegis Sciences Corporation	Centers for Disease Control and Prevention Division of Viral Diseases, Pathogen Discovery	North America
USA/MI-CDC-STM-000073446/2021	EPI_ISL_2440265	MZ354365.1	Dakota Howard et al	Helix/Illumina	Centers for Disease Control and Prevention Division of Viral Diseases, Pathogen Discovery	North America
USA/ME-JAX-JAX-2203.01-154/2022	EPI_ISL_8988576	?	Long E et al	The Jackson Laboratory	The Jackson Laboratory	North America
USA/ME-HETL-J0776/2021	EPI_ISL_857400	?	Matluk et al	Maine HETL	Tewhey Lab, The Jackson Laboratory	North America
USA/ME-Curative-492652/2022	EPI_ISL_14250207	?	J.Cesar Ignacio-Espinoza et al	Curative Labs	Curative Labs	North America
USA/MD-HP21910-PIDOTFVYBB/2021	EPI_ISL_8159888	?	C. Paul Morris et al	Johns Hopkins Hospital Department of Pathology	Johns Hopkins Hospital Department of Pathology	North America
USA/MD-HP09734-PIDDRFSXAG/2021	EPI_ISL_5412274	?	C. Paul Morris et al	Johns Hopkins Hospital Department of Pathology	Johns Hopkins Hospital Department of Pathology	North America
USA/ME-CDC-2-4420089/2021	EPI_ISL_2383923	MZ331050.1	Mili Sheth et al	ME Health and Environmental Testing Laboratory	Centers for Disease Control and Prevention Division of Viral Diseases, Pathogen Discovery	North America
USA/ME-HETL-J0119/2020	EPI_ISL_755321	?	Matluk et al	Maine Health and Environmental Testing Laboratory	Tewhey Lab, The Jackson Laboratory	North America
USA/ME-HETL-J0041/2020	EPI_ISL_513453	?	Matluk et al	Maine HETL	Tewhey Lab, The Jackson Laboratory	North America
USA/MI-CDC-STM-84RESRT63/2022	EPI_ISL_11997811	ON210503.1	Dakota Howard et al	Helix	Centers for Disease Control and Prevention Division of Viral Diseases, Pathogen Discovery	North America
USA/MI-CDC-STM-000072782/2021	EPI_ISL_2598858	MZ415445.1	Dakota Howard et al	Helix/Illumina	Centers for Disease Control and Prevention Division of Viral Diseases, Pathogen Discovery	North America
USA/ME-Curative-292869/2022	EPI_ISL_12277372	?	J.Cesar Ignacio-Espinoza et al	Curative Labs	Curative Labs	North America
USA/MD-HP36069-PIDQYRLFEH/2022	EPI_ISL_14406987	?	C. Paul Morris et al	Johns Hopkins Hospital Department of Pathology	Johns Hopkins Hospital Department of Pathology	North America
USA/MD-HP30017-PIDKOYOJWH/2022	EPI_ISL_12171221	?	C. Paul Morris et al	Johns Hopkins Hospital Department of Pathology	Johns Hopkins Hospital Department of Pathology	North America
USA/MD-MDH-0443/2020	EPI_ISL_666810	MW310453.1	Maryland Department of Health Laboratories Administration et al	Maryland Public Health Laboratory	Maryland Public Health Laboratory	North America
USA/ME-Curative-448335/2022	EPI_ISL_14250282	?	J.Cesar Ignacio-Espinoza et al	Curative Labs	Curative Labs	North America
USA/ME-HETL-J1548/2020	EPI_ISL_1048651	?	Matluk et al	Maine HETL	Tewhey Lab, The Jackson Laboratory	North America
USA/ME-HETL-J5098/2021	EPI_ISL_3544330	?	Matluk et al	Maine Health and Environmental Testing Laboratory	Tewhey Lab, The Jackson Laboratory	North America
USA/ME-HETL-J0175/2020	EPI_ISL_755356	?	Matluk et al	Maine Health and Environmental Testing Laboratory	Tewhey Lab, The Jackson Laboratory	North America
USA/ME-HETL-J0110/2020	EPI_ISL_755314	?	Matluk et al	Maine Health and Environmental Testing Laboratory	Tewhey Lab, The Jackson Laboratory	North America
USA/MD-IGS-2108821474/2022	EPI_ISL_12322825	?	Tallon et al	Maryland Genomics, Institute for Genome Sciences, University of Maryland School of Medicine	Maryland Genomics, Institute for Genome Sciences, University of Maryland School of Medicine	North America
USA/MD-HP30110-PIDKZXECRH/2022	EPI_ISL_12171266	?	C. Paul Morris et al	Johns Hopkins Hospital Department of Pathology	Johns Hopkins Hospital Department of Pathology	North America
USA/MD-HP30082-PIDHXBXNQQ/2022	EPI_ISL_12171254	?	C. Paul Morris et al	Johns Hopkins Hospital Department of Pathology	Johns Hopkins Hospital Department of Pathology	North America
USA/ME-CDC-ASC210481607/2021	EPI_ISL_7175844	OL748861.1	Dakota Howard et al	Aegis Sciences Corporation	Centers for Disease Control and Prevention Division of Viral Diseases, Pathogen Discovery	North America
USA/ME-HETL-J4010/2021	EPI_ISL_3085937	?	Matluk et al	Maine Health and Environmental Testing Laboratory	Tewhey Lab, The Jackson Laboratory	North America
USA/ME-Broad-CRSP_7E7FU4MPE7CRSY3C/2022	EPI_ISL_12682976	ON509425.1	Siddle et al	Broad Institute Clinical Research Sequencing Platform	Infectious Disease Program, Broad Institute of Harvard and MIT	North America
USA/MD-HP31021-PIDDEZWYAV/2020	EPI_ISL_12716999	?	C. Paul Morris et al	Johns Hopkins Hospital Department of Pathology	Johns Hopkins Hospital Department of Pathology	North America
USA/MD-HP27831-PIDFVPURGE/2020	EPI_ISL_10879465	?	C. Paul Morris et al	Johns Hopkins Hospital Department of Pathology	Johns Hopkins Hospital Department of Pathology	North America
USA/MI-CDC-ASC210496668/2021	EPI_ISL_6419913	OL510336.1	Dakota Howard et al	Aegis Sciences Corporation	Centers for Disease Control and Prevention Division of Viral Diseases, Pathogen Discovery	North America
USA/MI-CDC-STM-AC5U4TB83/2022	EPI_ISL_12785822	ON546149.1	Dakota Howard et al	Helix	Centers for Disease Control and Prevention Division of Viral Diseases, Pathogen Discovery	North America
USA/MD-HP33695-PIDRDQHXRL/2022	EPI_ISL_13491282	?	C. Paul Morris et al	Johns Hopkins Hospital Department of Pathology	Johns Hopkins Hospital Department of Pathology	North America
USA/ME-HETL-J0410/2020	EPI_ISL_755518	?	Matluk et al	Maine Health and Environmental Testing Laboratory	Tewhey Lab, The Jackson Laboratory	North America
USA/MI-CDC-2-3769198/2020	EPI_ISL_903605	MW550339.1	Krista Queen et al	MI - Michigan Department of Health and Human Services - Bureau of Laboratories	Genomics and Discovery, Respiratory Viruses Branch, Division of Viral Diseases, Centers for Disease Control and Prevention	North America
USA/ME-CDC-STM-000005829/2021	EPI_ISL_966955	MW586207.1	Peter W. Cook et al	Helix/Illumina	Respiratory Viruses Branch, Division of Viral Diseases, Centers for Disease Control and Prevention	North America
USA/MD-MDH-0708/2020	EPI_ISL_914715	MW559047.1	Maryland Department of Health Laboratories Administration et al	Maryland Public Health Laboratory (MD PHL)	Maryland Public Health Laboratory (MD PHL)	North America
USA/ME-HETL-J13540/2021	EPI_ISL_11906881	?	Matluk et al	Maine Health and Environmental Testing Laboratory	Tewhey Lab, The Jackson Laboratory	North America
USA/ME-HETL-J9287/2021	EPI_ISL_6534549	?	Matluk et al	Maine Health and Environmental Testing Laboratory	Tewhey Lab, The Jackson Laboratory	North America
USA/MD-IGS-122113300379A/2021	EPI_ISL_2598483	?	Tallon et al	Maryland Genomics, Institute for Genome Sciences, University of Maryland School of Medicine	Maryland Genomics, Institute for Genome Sciences, University of Maryland School of Medicine	North America
USA/ME-HETL-J6718/2021	EPI_ISL_5366644	?	Matluk et al	Maine Health and Environmental Testing Laboratory	Tewhey Lab, The Jackson Laboratory	North America
USA/MD-HP27553-PIDVKFNJPC/2020	EPI_ISL_14077590	?	C. Paul Morris et al	Johns Hopkins Hospital Department of Pathology	Johns Hopkins Hospital Department of Pathology	North America
USA/ME-HETL-J13136/2020	EPI_ISL_11906606	?	Matluk et al	Maine Health and Environmental Testing Laboratory	Tewhey Lab, The Jackson Laboratory	North America
USA/ME-HETL-J0102/2020	EPI_ISL_755306	?	Matluk et al	Maine Health and Environmental Testing Laboratory	Tewhey Lab, The Jackson Laboratory	North America
USA/ME-HETL-J5771/2021	EPI_ISL_3544226	?	Matluk et al	Maine Health and Environmental Testing Laboratory	Tewhey Lab, The Jackson Laboratory	North America
USA/MI-CDC-ASC210505946/2022	EPI_ISL_9074783	OM370046.1	Dakota Howard et al	Aegis Sciences Corporation	Centers for Disease Control and Prevention Division of Viral Diseases, Pathogen Discovery	North America
USA/ME-HETL-J0103/2020	EPI_ISL_755307	?	Matluk et al	Maine Health and Environmental Testing Laboratory	Tewhey Lab, The Jackson Laboratory	North America
USA/MD-MDH-2271/2021	EPI_ISL_2081430	MZ172747.1	Maryland Department of Health Laboratories Administration et al	MD PHL	MD PHL	North America
USA/MD-HP35744-PIDGVCIQWV/2022	EPI_ISL_14406785	?	C. Paul Morris et al	Johns Hopkins Hospital Department of Pathology	Johns Hopkins Hospital Department of Pathology	North America
USA/ME-HETL-J15781/2022	EPI_ISL_13652977	?	Matluk et al	Maine Health and Environmental Testing Laboratory	Tewhey Lab, The Jackson Laboratory	North America
USA/MI-CDC-ASC210157031/2021	EPI_ISL_3430087	MZ742250.1	Dakota Howard et al	Aegis Sciences Corporation	Centers for Disease Control and Prevention Division of Viral Diseases, Pathogen Discovery	North America
USA/MI-CDC-ASC210003013/2021	EPI_ISL_1445836	MW851560.1	Dakota Howard et al	Aegis Sciences Corporation	Centers for Disease Control and Prevention Division of Viral Diseases, Pathogen Discovery	North America
USA/MI-CDC-ASC210586719/2022	EPI_ISL_9073640	OM369824.1	Dakota Howard et al	Aegis Sciences Corporation	Centers for Disease Control and Prevention Division of Viral Diseases, Pathogen Discovery	North America
USA/ME-HETL-J3544/2021	EPI_ISL_2802783	?	Matluk et al	Maine Health and Environmental Testing Laboratory	Tewhey Lab, The Jackson Laboratory	North America
USA/ME-HETL-J5645/2021	EPI_ISL_3544540	?	Matluk et al	Maine Health and Environmental Testing Laboratory	Tewhey Lab, The Jackson Laboratory	North America
USA/ME-Broad-CRSP_NYEWFEANYEJOMPPK/2022	EPI_ISL_12791424	ON552131.1	Siddle et al	Broad Institute Clinical Research Sequencing Platform	Infectious Disease Program, Broad Institute of Harvard and MIT	North America
USA/ME-Yale-1087/2020	EPI_ISL_1017613	?	Mary Petrone et al	Connecticut Veterans' Affairs Hospital	Grubaugh Lab - Yale School of Public Health	North America
USA/ME-HETL-J12695/2020	EPI_ISL_11906383	?	Matluk et al	Maine Health and Environmental Testing Laboratory	Tewhey Lab, The Jackson Laboratory	North America
USA/MI-MDHHS-SC20431/2020	EPI_ISL_452305	OL756567.1	Blankenship HM et al	Michigan Department of Health and Human Services, Bureau of Laboratories	Michigan Department of Health and Human Services, Bureau of Laboratories	North America
USA/ME-HETL-J15029/2020	EPI_ISL_12625192	?	Matluk et al	Maine Health and Environmental Testing Laboratory	Tewhey Lab, The Jackson Laboratory	North America
USA/ME-Curative-460446/2022	EPI_ISL_14250099	?	J.Cesar Ignacio-Espinoza et al	Curative Labs	Curative Labs	North America
USA/ME-CDC-ASC210107429/2021	EPI_ISL_4364432	OK295743.1	Dakota Howard et al	Aegis Sciences Corporation	Centers for Disease Control and Prevention Division of Viral Diseases, Pathogen Discovery	North America
USA/MN-CDC-ASC210597953/2022	EPI_ISL_9139711	OM396577.1	Dakota Howard et al	Aegis Sciences Corporation	Centers for Disease Control and Prevention Division of Viral Diseases, Pathogen Discovery	North America
USA/MI-UM-10035713605/2020	EPI_ISL_583278	?	Valesano et al	University of Michigan Clinical Microbiology Laboratory	Lauring Lab, University of Michigan, Department of Microbiology and Immunology	North America
USA/MI-UM-10046717863/2022	EPI_ISL_14426684	?	Baker et al	University of Michigan Clinical Microbiology Laboratory	Lauring Lab, University of Michigan, Department of Microbiology and Immunology	North America
USA/MI-UM-10036195123/2020	EPI_ISL_590739	?	Valesano et al	University of Michigan Clinical Microbiology Laboratory	Lauring Lab, University of Michigan, Department of Microbiology and Immunology	North America
USA/MI-MDHHS-SC23600/2021	EPI_ISL_1058895	OL849305.1	Blankenship HM et al	Michigan Department of Health and Human Services, Bureau of Laboratories	Michigan Department of Health and Human Services, Bureau of Laboratories	North America
USA/MN-CDC-ASC210524370/2021	EPI_ISL_7919938	OL947437.1	Dakota Howard et al	Aegis Sciences Corporation	Centers for Disease Control and Prevention Division of Viral Diseases, Pathogen Discovery	North America
USA/MI-UM-10038031182/2021	EPI_ISL_1014820	?	Valesano et al	University of Michigan Clinical Microbiology Laboratory	Lauring Lab, University of Michigan, Department of Microbiology and Immunology	North America
USA/MI-UM-10039059948/2021	EPI_ISL_1580409	?	Valesano et al	University of Michigan Clinical Microbiology Laboratory	Lauring Lab, University of Michigan, Department of Microbiology and Immunology	North America
USA/MI-MDHHS-SC23647/2021	EPI_ISL_1058942	OL849352.1	Blankenship HM et al	Michigan Department of Health and Human Services, Bureau of Laboratories	Michigan Department of Health and Human Services, Bureau of Laboratories	North America
USA/MN-CDC-IBX785521714014/2021	EPI_ISL_2088224	MZ194292.1	Dakota Howard et al	Infinity Biologix	Centers for Disease Control and Prevention Division of Viral Diseases, Pathogen Discovery	North America
USA/MI-MDHHS-SC23643/2021	EPI_ISL_1058938	OL849348.1	Blankenship HM et al	Michigan Department of Health and Human Services, Bureau of Laboratories	Michigan Department of Health and Human Services, Bureau of Laboratories	North America
USA/MI-MDHHS-SC24725/2021	EPI_ISL_1289709	OL892755.1	Blankenship HM et al	Michigan Department of Health and Human Services, Bureau of Laboratories	Michigan Department of Health and Human Services, Bureau of Laboratories	North America
USA/MN-CDC-IBX733795622684/2021	EPI_ISL_4384774	OK218480.1	Dakota Howard et al	Infinity Biologix	Centers for Disease Control and Prevention Division of Viral Diseases, Pathogen Discovery	North America
USA/MI-MDHHS-SC20672/2020	EPI_ISL_471696	OL756811.1	Blankenship HM et al	Michigan Department of Health and Human Services, Bureau of Laboratories	Michigan Department of Health and Human Services, Bureau of Laboratories	North America
USA/MN-CDC-ASC210322298/2021	EPI_ISL_5774597	OL240358.1	Dakota Howard et al	Aegis Sciences Corporation	Centers for Disease Control and Prevention Division of Viral Diseases, Pathogen Discovery	North America
USA/MI-MDHHS-SC20805/2020	EPI_ISL_471826	OL756941.1	Blankenship HM et al	Michigan Department of Health and Human Services, Bureau of Laboratories	Michigan Department of Health and Human Services, Bureau of Laboratories	North America
USA/MN-CDC-ASC210721713/2022	EPI_ISL_12051597	ON235884.1	Dakota Howard et al	Aegis Sciences Corporation	Centers for Disease Control and Prevention Division of Viral Diseases, Pathogen Discovery	North America
USA/MI-MDHHS-SC20535/2020	EPI_ISL_460583	OL756670.1	Blankenship HM et al	Michigan Department of Health and Human Services, Bureau of Laboratories	Michigan Department of Health and Human Services, Bureau of Laboratories	North America
USA/MI-MDHHS-SC20798/2020	EPI_ISL_471819	OL756934.1	Blankenship HM et al	Michigan Department of Health and Human Services, Bureau of Laboratories	Michigan Department of Health and Human Services, Bureau of Laboratories	North America
USA/MI-UM-10042177514/2021	EPI_ISL_5989834	?	Gilbert et al	University of Michigan Clinical Microbiology Laboratory	Lauring Lab, University of Michigan, Department of Microbiology and Immunology	North America
USA/MI-MDHHS-SC38129/2021	EPI_ISL_8863040	?	Blankenship HM et al	Michigan Department of Health and Human Services, Bureau of Laboratories	Michigan Department of Health and Human Services, Bureau of Laboratories	North America
USA/MI-MDHHS-SC41519/2022	EPI_ISL_13480575	ON855519.1	Blankenship HM et al	Michigan Department of Health and Human Services, Bureau of Laboratories	Michigan Department of Health and Human Services, Bureau of Laboratories	North America
USA/MI-UM-10038548782/2021	EPI_ISL_1261038	?	Valesano et al	University of Michigan Clinical Microbiology Laboratory	Lauring Lab, University of Michigan, Department of Microbiology and Immunology	North America
USA/MN-CDC-IBX464762386155/2021	EPI_ISL_6117426	OL416192.1	Dakota Howard et al	Infinity Biologix	Centers for Disease Control and Prevention Division of Viral Diseases, Pathogen Discovery	North America
USA/MI-MDHHS-SC32145/2021	EPI_ISL_3637884	OL799448.1	Blankenship HM et al	Michigan Department of Health and Human Services, Bureau of Laboratories	Michigan Department of Health and Human Services, Bureau of Laboratories	North America
USA/MN-CDC-IBX594102927782/2021	EPI_ISL_6117453	OL419429.1	Dakota Howard et al	Infinity Biologix	Centers for Disease Control and Prevention Division of Viral Diseases, Pathogen Discovery	North America
USA/MI-MDHHS-SC23977/2021	EPI_ISL_1158223	OL849451.1	Blankenship HM et al	Michigan Department of Health and Human Services, Bureau of Laboratories	Michigan Department of Health and Human Services, Bureau of Laboratories	North America
USA/MI-MDHHS-SC24729/2021	EPI_ISL_1289713	OL892759.1	Blankenship HM et al	Michigan Department of Health and Human Services, Bureau of Laboratories	Michigan Department of Health and Human Services, Bureau of Laboratories	North America
USA/MI-UM-10039083021/2021	EPI_ISL_1580442	?	Valesano et al	University of Michigan Clinical Microbiology Laboratory	Lauring Lab, University of Michigan, Department of Microbiology and Immunology	North America
USA/MN-CDC-ASC210721711/2022	EPI_ISL_12051598	ON235885.1	Dakota Howard et al	Aegis Sciences Corporation	Centers for Disease Control and Prevention Division of Viral Diseases, Pathogen Discovery	North America
USA/MI-MDHHS-SC20978/2020	EPI_ISL_507766	OL757111.1	Blankenship HM et al	Michigan Department of Health and Human Services, Bureau of Laboratories	Michigan Department of Health and Human Services, Bureau of Laboratories	North America
USA/MI-UM-10036737216/2020	EPI_ISL_710038	?	Valesano et al	University of Michigan Clinical Microbiology Laboratory	Lauring Lab, University of Michigan, Department of Microbiology and Immunology	North America
USA/MI-MDHHS-SC22910/2020	EPI_ISL_804796	OL826655.1	Blankenship HM et al	Michigan Department of Health and Human Services, Bureau of Laboratories	Michigan Department of Health and Human Services, Bureau of Laboratories	North America
USA/MN-CDC-IBX135355392348/2021	EPI_ISL_4390166	OK221074.1	Dakota Howard et al	Infinity Biologix	Centers for Disease Control and Prevention Division of Viral Diseases, Pathogen Discovery	North America
USA/MI-UM-10035692627/2020	EPI_ISL_583279	?	Valesano et al	University of Michigan Clinical Microbiology Laboratory	Lauring Lab, University of Michigan, Department of Microbiology and Immunology	North America
USA/MI-MDHHS-SC21679/2020	EPI_ISL_516406	OL817011.1	Blankenship HM et al	Michigan Department of Health and Human Services, Bureau of Laboratories	Michigan Department of Health and Human Services, Bureau of Laboratories	North America
USA/MI-MDHHS-SC21482/2020	EPI_ISL_516209	OL816814.1	Blankenship HM et al	Michigan Department of Health and Human Services, Bureau of Laboratories	Michigan Department of Health and Human Services, Bureau of Laboratories	North America
USA/MI-QDX-70/2020	EPI_ISL_467872	MT614492.1	Anderson et al	Quest Diagnostics	Quest Diagnostics	North America
USA/MI-UM-10036155827/2020	EPI_ISL_590727	?	Valesano et al	University of Michigan Clinical Microbiology Laboratory	Lauring Lab, University of Michigan, Department of Microbiology and Immunology	North America
USA/MI-QDX-1048/2020	EPI_ISL_571724	MW065022.1	Rosenthal et al	Quest Diagnostics	Quest Diagnostics	North America
USA/MI-MDHHS-SC41521/2022	EPI_ISL_13480577	ON855521.1	Blankenship HM et al	Michigan Department of Health and Human Services, Bureau of Laboratories	Michigan Department of Health and Human Services, Bureau of Laboratories	North America
USA/MI-UM-10040778749/2021	EPI_ISL_3318845	?	Valesano et al	University of Michigan Clinical Microbiology Laboratory	Lauring Lab, University of Michigan, Department of Microbiology and Immunology	North America
USA/MI-MDHHS-SC20516/2020	EPI_ISL_460564	OL756651.1	Blankenship HM et al	Michigan Department of Health and Human Services, Bureau of Laboratories	Michigan Department of Health and Human Services, Bureau of Laboratories	North America
USA/MI-MDHHS-SC41523/2022	EPI_ISL_13480579	ON855523.1	Blankenship HM et al	Michigan Department of Health and Human Services, Bureau of Laboratories	Michigan Department of Health and Human Services, Bureau of Laboratories	North America
USA/MI-UM-10036634217/2020	EPI_ISL_650040	?	Valesano et al	University of Michigan Clinical Microbiology Laboratory	Lauring Lab, University of Michigan, Department of Microbiology and Immunology	North America
USA/MI-UM-10046716779/2022	EPI_ISL_14426683	?	Baker et al	University of Michigan Clinical Microbiology Laboratory	Lauring Lab, University of Michigan, Department of Microbiology and Immunology	North America
USA/MN-CDC-ASC210558930/2021	EPI_ISL_8830989	OM298865.1	Dakota Howard et al	Aegis Sciences Corporation	Centers for Disease Control and Prevention Division of Viral Diseases, Pathogen Discovery	North America
USA/MI-UM-10035683340/2020	EPI_ISL_583259	?	Valesano et al	University of Michigan Clinical Microbiology Laboratory	Lauring Lab, University of Michigan, Department of Microbiology and Immunology	North America
USA/MN-CDC-ASC210141495/2021	EPI_ISL_5235709	?	Dakota Howard et al	Aegis Sciences Corporation	Centers for Disease Control and Prevention Division of Viral Diseases, Pathogen Discovery	North America
USA/MI-MDHHS-SC31539/2021	EPI_ISL_8859207	OL983275.1	Blankenship HM et al	Michigan Department of Health and Human Services, Bureau of Laboratories	Michigan Department of Health and Human Services, Bureau of Laboratories	North America
USA/MI-MDHHS-SC21685/2020	EPI_ISL_516412	OL817017.1	Blankenship HM et al	Michigan Department of Health and Human Services, Bureau of Laboratories	Michigan Department of Health and Human Services, Bureau of Laboratories	North America
USA/MN-CDC-ASC210720896/2022	EPI_ISL_12050502	ON235252.1	Dakota Howard et al	Aegis Sciences Corporation	Centers for Disease Control and Prevention Division of Viral Diseases, Pathogen Discovery	North America
USA/MN-CDC-ASC210016388/2021	EPI_ISL_1491797	MW880359.1	Dakota Howard et al	Aegis Sciences Corporation	Centers for Disease Control and Prevention Division of Viral Diseases, Pathogen Discovery	North America
USA/MN-CDC-IBX547218260939/2021	EPI_ISL_2186817	MZ261127.1	Dakota Howard et al	Infinity Biologix	Centers for Disease Control and Prevention Division of Viral Diseases, Pathogen Discovery	North America
USA/MI-MDHHS-SC20837/2020	EPI_ISL_471858	OL756973.1	Blankenship HM et al	Michigan Department of Health and Human Services, Bureau of Laboratories	Michigan Department of Health and Human Services, Bureau of Laboratories	North America
USA/MN-CDC-ASC210401779/2021	EPI_ISL_7781303	OL886386.1	Dakota Howard et al	Aegis Sciences Corporation	Centers for Disease Control and Prevention Division of Viral Diseases, Pathogen Discovery	North America
USA/MI-UM-10039107032/2021	EPI_ISL_1651615	?	Valesano et al	University of Michigan Clinical Microbiology Laboratory	Lauring Lab, University of Michigan, Department of Microbiology and Immunology	North America
USA/MI-MDHHS-SC41837/2022	EPI_ISL_14363761	?	Blankenship HM et al	Michigan Department of Health and Human Services, Bureau of Laboratories	Michigan Department of Health and Human Services, Bureau of Laboratories	North America
USA/MI-MDHHS-SC41915/2022	EPI_ISL_14364158	?	Blankenship HM et al	Michigan Department of Health and Human Services, Bureau of Laboratories	Michigan Department of Health and Human Services, Bureau of Laboratories	North America
USA/MI-MDHHS-SC22928/2020	EPI_ISL_824335	OL826672.1	Blankenship HM et al	Michigan Department of Health and Human Services, Bureau of Laboratories	Michigan Department of Health and Human Services, Bureau of Laboratories	North America
USA/MN-CDC-ASC210309326/2021	EPI_ISL_6649169	OL611163.1	Dakota Howard et al	Aegis Sciences Corporation	Centers for Disease Control and Prevention Division of Viral Diseases, Pathogen Discovery	North America
USA/MN-CDC-ASC210720492/2022	EPI_ISL_12050598	ON235348.1	Dakota Howard et al	Aegis Sciences Corporation	Centers for Disease Control and Prevention Division of Viral Diseases, Pathogen Discovery	North America
USA/MI-MDHHS-SC42202/2022	EPI_ISL_14355149	?	Blankenship HM et al	Michigan Department of Health and Human Services, Bureau of Laboratories	Michigan Department of Health and Human Services, Bureau of Laboratories	North America
USA/MI-MDHHS-SC21706/2020	EPI_ISL_529825	OL817038.1	Blankenship HM et al	Michigan Department of Health and Human Services, Bureau of Laboratories	Michigan Department of Health and Human Services, Bureau of Laboratories	North America
USA/MI-MDHHS-SC40766/2022	EPI_ISL_13109573	ON682970.1	Blankenship HM et al	Michigan Department of Health and Human Services, Bureau of Laboratories	Michigan Department of Health and Human Services, Bureau of Laboratories	North America
USA/MI-MDHHS-SC20828/2020	EPI_ISL_471849	OL756964.1	Blankenship HM et al	Michigan Department of Health and Human Services, Bureau of Laboratories	Michigan Department of Health and Human Services, Bureau of Laboratories	North America
USA/MI-UM-10035750305/2020	EPI_ISL_583306	?	Valesano et al	University of Michigan Clinical Microbiology Laboratory	Lauring Lab, University of Michigan, Department of Microbiology and Immunology	North America
USA/MN-CDC-IBX697205726647/2021	EPI_ISL_8261170	OM080705.1	Dakota Howard et al	Infinity Biologix	Centers for Disease Control and Prevention Division of Viral Diseases, Pathogen Discovery	North America
USA/MI-MDHHS-SC21977/2020	EPI_ISL_566027	OL817297.1	Blankenship HM et al	Michigan Department of Health and Human Services, Bureau of Laboratories	Michigan Department of Health and Human Services, Bureau of Laboratories	North America
USA/MI-MDHHS-SC24926/2021	EPI_ISL_1367719	OL892934.1	Blankenship HM et al	Michigan Department of Health and Human Services, Bureau of Laboratories	Michigan Department of Health and Human Services, Bureau of Laboratories	North America
USA/MI-UM-10046720477/2022	EPI_ISL_14426689	?	Baker et al	University of Michigan Clinical Microbiology Laboratory	Lauring Lab, University of Michigan, Department of Microbiology and Immunology	North America
USA/MI-MDHHS-SC21663/2020	EPI_ISL_516390	OL816995.1	Blankenship HM et al	Michigan Department of Health and Human Services, Bureau of Laboratories	Michigan Department of Health and Human Services, Bureau of Laboratories	North America
USA/MI-MDHHS-SC21719/2020	EPI_ISL_529838	OL817051.1	Blankenship HM et al	Michigan Department of Health and Human Services, Bureau of Laboratories	Michigan Department of Health and Human Services, Bureau of Laboratories	North America
USA/MI-MDHHS-SC40907/2022	EPI_ISL_12931530	ON683110.1	Blankenship HM et al	Michigan Department of Health and Human Services, Bureau of Laboratories	Michigan Department of Health and Human Services, Bureau of Laboratories	North America
USA/MI-MDHHS-SC22272/2020	EPI_ISL_666938	OL826017.1	Blankenship HM et al	Michigan Department of Health and Human Services, Bureau of Laboratories	Michigan Department of Health and Human Services, Bureau of Laboratories	North America
USA/MI-UM-10043436380/2022	EPI_ISL_12182383	?	Baker et al	University of Michigan Clinical Microbiology Laboratory	Lauring Lab, University of Michigan, Department of Microbiology and Immunology	North America
USA/MN-CDC-ASC210482522/2021	EPI_ISL_7175937	OL748906.1	Dakota Howard et al	Aegis Sciences Corporation	Centers for Disease Control and Prevention Division of Viral Diseases, Pathogen Discovery	North America
USA/MI-MDHHS-SC22993/2020	EPI_ISL_847990	OL826728.1	Blankenship HM et al	Michigan Department of Health and Human Services, Bureau of Laboratories	Michigan Department of Health and Human Services, Bureau of Laboratories	North America
USA/MN-CDC-IBX184218302965/2021	EPI_ISL_3299619	MZ728565.1	Dakota Howard et al	Infinity Biologix	Centers for Disease Control and Prevention Division of Viral Diseases, Pathogen Discovery	North America
USA/MI-UM-10036516572/2020	EPI_ISL_628870	?	Valesano et al	University of Michigan Clinical Microbiology Laboratory	Lauring Lab, University of Michigan, Department of Microbiology and Immunology	North America
USA/MN-CDC-IBX269192659016/2021	EPI_ISL_1694323	MZ013680.1	Dakota Howard et al	Infinity Biologix	Centers for Disease Control and Prevention Division of Viral Diseases, Pathogen Discovery	North America
USA/MI-MDHHS-SC21837/2020	EPI_ISL_565880	OL817168.1	Blankenship HM et al	Michigan Department of Health and Human Services, Bureau of Laboratories	Michigan Department of Health and Human Services, Bureau of Laboratories	North America
USA/MI-UM-10040683094/2021	EPI_ISL_3318841	?	Valesano et al	University of Michigan Clinical Microbiology Laboratory	Lauring Lab, University of Michigan, Department of Microbiology and Immunology	North America
USA/MN-CDC-ASC210598000/2022	EPI_ISL_9139799	OM396665.1	Dakota Howard et al	Aegis Sciences Corporation	Centers for Disease Control and Prevention Division of Viral Diseases, Pathogen Discovery	North America
USA/MN-CDC-ASC210271658/2021	EPI_ISL_4056588	OK079176.1	Dakota Howard et al	Aegis Sciences Corporation	Centers for Disease Control and Prevention Division of Viral Diseases, Pathogen Discovery	North America
USA/MI-UM-10043392303/2022	EPI_ISL_11350400	?	Gilbert et al	University of Michigan Clinical Microbiology Laboratory	Lauring Lab, University of Michigan, Department of Microbiology and Immunology	North America
USA/MN-CDC-ASC210455395/2021	EPI_ISL_7930579	OL921721.1	Dakota Howard et al	Aegis Sciences Corporation	Centers for Disease Control and Prevention Division of Viral Diseases, Pathogen Discovery	North America
USA/MI-QDX-2255/2020	EPI_ISL_604544	MW190979.1	Rosenthal et al	Quest Diagnostics	Quest Diagnostics	North America
USA/MI-MDHHS-SC24731/2021	EPI_ISL_1289715	OL892761.1	Blankenship HM et al	Michigan Department of Health and Human Services, Bureau of Laboratories	Michigan Department of Health and Human Services, Bureau of Laboratories	North America
USA/MI-UM-10035812504/2020	EPI_ISL_583310	?	Valesano et al	University of Michigan Clinical Microbiology Laboratory	Lauring Lab, University of Michigan, Department of Microbiology and Immunology	North America
USA/MN-CDC-IBX105820214910/2021	EPI_ISL_2013072	MZ166604.1	Dakota Howard et al	Infinity Biologix	Centers for Disease Control and Prevention Division of Viral Diseases, Pathogen Discovery	North America
USA/MI-MDHHS-SC22687/2020	EPI_ISL_737301	OL826432.1	Blankenship HM et al	Michigan Department of Health and Human Services, Bureau of Laboratories	Michigan Department of Health and Human Services, Bureau of Laboratories	North America
USA/MI-MDHHS-SC40609/2022	EPI_ISL_12609524	ON462166.1	Blankenship HM et al	Michigan Department of Health and Human Services, Bureau of Laboratories	Michigan Department of Health and Human Services, Bureau of Laboratories	North America
USA/MN-CDC-ASC210466176/2021	EPI_ISL_6518411	OL567816.1	Dakota Howard et al	Aegis Sciences Corporation	Centers for Disease Control and Prevention Division of Viral Diseases, Pathogen Discovery	North America
USA/MN-CDC-IBX641470332454/2021	EPI_ISL_3658968	MZ896359.1	Dakota Howard et al	Infinity Biologix	Centers for Disease Control and Prevention Division of Viral Diseases, Pathogen Discovery	North America
USA/MN-CDC-IBX708057910919/2022	EPI_ISL_10326756	OM805840.1	Dakota Howard et al	Infinity Biologix	Centers for Disease Control and Prevention Division of Viral Diseases, Pathogen Discovery	North America
USA/MI-MDHHS-SC40214/2022	EPI_ISL_12036681	ON231850.1	Blankenship HM et al	Michigan Department of Health and Human Services, Bureau of Laboratories	Michigan Department of Health and Human Services, Bureau of Laboratories	North America
USA/MI-MDHHS-SC22791/2020	EPI_ISL_804740	OL826599.1	Blankenship HM et al	Michigan Department of Health and Human Services, Bureau of Laboratories	Michigan Department of Health and Human Services, Bureau of Laboratories	North America
USA/MI-UM-10036464027/2020	EPI_ISL_628840	?	Valesano et al	University of Michigan Clinical Microbiology Laboratory	Lauring Lab, University of Michigan, Department of Microbiology and Immunology	North America
USA/MN-CDC-ASC210132031/2021	EPI_ISL_4495723	OK288825.1	Dakota Howard et al	Aegis Sciences Corporation	Centers for Disease Control and Prevention Division of Viral Diseases, Pathogen Discovery	North America
USA/MI-UM-10046736319/2022	EPI_ISL_14426710	?	Baker et al	University of Michigan Clinical Microbiology Laboratory	Lauring Lab, University of Michigan, Department of Microbiology and Immunology	North America
USA/MI-MDHHS-SC40891/2022	EPI_ISL_12931514	ON683094.1	Blankenship HM et al	Michigan Department of Health and Human Services, Bureau of Laboratories	Michigan Department of Health and Human Services, Bureau of Laboratories	North America
USA/MI-MDHHS-SC20945/2020	EPI_ISL_2959100	OL756139.1	Blankenship HM et al	Michigan Department of Health and Human Services, Bureau of Laboratories	Michigan Department of Health and Human Services, Bureau of Laboratories	North America
USA/MN-MDH-27562/2022	EPI_ISL_13897186	OP007223.1	Jacob Garfin et al	INFINITY BIOLOGIX	Minnesota Department of Health, Public Health Laboratory	North America
USA/MO-CDC-QDX34073684/2022	EPI_ISL_10728684	OM919915.1	Dakota Howard et al	Quest Diagnostics Incorporated	Centers for Disease Control and Prevention Division of Viral Diseases, Pathogen Discovery	North America
USA/MO-CDC-QDX25806257/2021	EPI_ISL_2876161	MZ494001.1	Dakota Howard et al	Quest Diagnostics Incorporated	Centers for Disease Control and Prevention Division of Viral Diseases, Pathogen Discovery	North America
USA/MO-MSPHL-000195/2020	EPI_ISL_1362743	?	Matthew Sinn et al	Missouri State Public Health Laboratory	Missouri State Public Health Laboratory	North America
USA/MO-CDC-ASC210525615/2021	EPI_ISL_7921816	OL948788.1	Dakota Howard et al	Aegis Sciences Corporation	Centers for Disease Control and Prevention Division of Viral Diseases, Pathogen Discovery	North America
USA/MO-CDC-LC0002160/2020	EPI_ISL_1029750	MW635015.1	Peter W. Cook et al	Laboratory Corporation of America	Respiratory Viruses Branch, Division of Viral Diseases, Centers for Disease Control and Prevention	North America
USA/MO-CDC-QDX26675421/2021	EPI_ISL_4196478	OK109533.1	Dakota Howard et al	Quest Diagnostics Incorporated	Centers for Disease Control and Prevention Division of Viral Diseases, Pathogen Discovery	North America
USA/MO-Curative-441698/2022	EPI_ISL_13314550	?	J.Cesar Ignacio-Espinoza et al	Curative Labs	Curative Labs	North America
USA/MO-CDC-ASC210851313/2022	EPI_ISL_12114808	ON251467.1	Dakota Howard et al	Aegis Sciences Corporation	Centers for Disease Control and Prevention Division of Viral Diseases, Pathogen Discovery	North America
USA/MN-Mayo4481/2020	EPI_ISL_13685917	?	Pritt Bobbi Norgan Andrew et al	North Mem Med Ctr Lab	Dept. Clinical Microbiology/Mayo Clinic	North America
USA/MO-Curative-215954/2022	EPI_ISL_12574845	?	J.Cesar Ignacio-Espinoza et al	Curative Labs	Curative Labs	North America
USA/MO-CDC-ASC210721672/2022	EPI_ISL_12051739	ON235955.1	Dakota Howard et al	Aegis Sciences Corporation	Centers for Disease Control and Prevention Division of Viral Diseases, Pathogen Discovery	North America
USA/MN-MDH-1124/2020	EPI_ISL_476709	?	Matt Plumb et al	Minnesota Department of Health, Public Health Laboratory	Minnesota Department of Health, Public Health Laboratory	North America
USA/MO-CDC-ASC210039299/2021	EPI_ISL_1702727	MZ015266.1	Dakota Howard et al	Aegis Sciences Corporation	Centers for Disease Control and Prevention Division of Viral Diseases, Pathogen Discovery	North America
USA/MN-MDH-20222/2022	EPI_ISL_8639296	OM254644.1	Jacob Garfin et al	Minnesota Department of Health, Public Health Laboratory	Minnesota Department of Health, Public Health Laboratory	North America
USA/MN-UMGC-28155/2021	EPI_ISL_8809593	OM288281.1	Daryl M. Gohl et al	Public Health Laboratory, Minnesota Department of Health	University of Minnesota Genomics Center	North America
USA/MN-Mayo-17875/2020	EPI_ISL_13602316	?	Pritt Bobbi Norgan Andrew et al	RST FAM ROCF	Dept. Clinical Microbiology/Mayo Clinic	North America
USA/MN-MDH-25765/2022	EPI_ISL_13167465	ON703790.1	Jacob Garfin et al	CENTRACARE LABORATORY SERVICES	Minnesota Department of Health, Public Health Laboratory	North America
USA/MO-CDC-ASC210120442/2021	EPI_ISL_5232389	?	Dakota Howard et al	Aegis Sciences Corporation	Centers for Disease Control and Prevention Division of Viral Diseases, Pathogen Discovery	North America
USA/MO-CDC-LC0011513/2021	EPI_ISL_1038303	MW643548.1	Peter W. Cook et al	Laboratory Corporation of America	Respiratory Viruses Branch, Division of Viral Diseases, Centers for Disease Control and Prevention	North America
USA/MO-MSPHL-000906/2020	EPI_ISL_2035517	?	Matthew Sinn et al	Missouri State Public Health Laboratory	Missouri State Public Health Laboratory	North America
USA/MO-CDC-QDX21753008/2021	EPI_ISL_1088255	MW668982.1	Peter W. Cook et al	Quest Diagnostics Incorporated	Respiratory Viruses Branch, Division of Viral Diseases, Centers for Disease Control and Prevention	North America
USA/MO-CDC-STM-ABC3YNYUY/2022	EPI_ISL_14415285	?	Dakota Howard et al	Helix	Centers for Disease Control and Prevention Division of Viral Diseases, Pathogen Discovery	North America
USA/MN-Mayo-17402/2020	EPI_ISL_13601792	?	Pritt Bobbi Norgan Andrew et al	Alomere	Dept. Clinical Microbiology/Mayo Clinic	North America
USA/MO-CDC-QDX24365346/2021	EPI_ISL_2140775	MZ222460.1	Dakota Howard et al	Quest Diagnostics Incorporated	Centers for Disease Control and Prevention Division of Viral Diseases, Pathogen Discovery	North America
USA/MN-MDH-28535/2022	EPI_ISL_14438174	?	Jacob Garfin et al	UNIVERSITY OF MINNESOTA - INFECTIOUS DISEASE DIAGNOSTIC LABO	Minnesota Department of Health, Public Health Laboratory	North America
USA/MO-CDC-ASC210090945/2021	EPI_ISL_5521173	OK604879.1	Dakota Howard et al	Aegis Sciences Corporation	Centers for Disease Control and Prevention Division of Viral Diseases, Pathogen Discovery	North America
USA/MN-Mayo-1700/2021	EPI_ISL_13601345	?	Pritt Bobbi Norgan Andrew et al	Rice Memorial Hospital Outreach (Willmar)	Dept. Clinical Microbiology/Mayo Clinic	North America
USA/MO-CDC-QDX24840200/2021	EPI_ISL_2371706	MZ319411.1	Dakota Howard et al	Quest Diagnostics Incorporated	Centers for Disease Control and Prevention Division of Viral Diseases, Pathogen Discovery	North America
USA/MN-Mayo20411/2020	EPI_ISL_13682121	?	Pritt Bobbi Norgan Andrew et al	MCHS FAM ALCL	Dept. Clinical Microbiology/Mayo Clinic	North America
USA/MN-Mayo4795/2020	EPI_ISL_13687479	?	Pritt Bobbi Norgan Andrew et al	Ridgeview Medical Center	Dept. Clinical Microbiology/Mayo Clinic	North America
USA/MN-Mayo5610/2020	EPI_ISL_13675266	?	Pritt Bobbi Norgan Andrew et al	Winona Health Services	Dept. Clinical Microbiology/Mayo Clinic	North America
USA/MN-UMGC-14733/2021	EPI_ISL_6408806	OL516838.1	Daryl M. Gohl et al	Public Health Laboratory, Minnesota Department of Health	University of Minnesota Genomics Center	North America
USA/MO-CDC-ASC210573775/2021	EPI_ISL_8814744	OM290300.1	Dakota Howard et al	Aegis Sciences Corporation	Centers for Disease Control and Prevention Division of Viral Diseases, Pathogen Discovery	North America
USA/MO-Curative-461994/2022	EPI_ISL_13899476	?	J.Cesar Ignacio-Espinoza et al	Curative Labs	Curative Labs	North America
USA/MO-MSPHL-000784/2020	EPI_ISL_1791325	?	Matthew Sinn et al	Missouri State Public Health Laboratory	Missouri State Public Health Laboratory	North America
USA/MN-Mayo-10811/2021	EPI_ISL_13594469	?	Pritt Bobbi Norgan Andrew et al	RST FAM ROCF	Dept. Clinical Microbiology/Mayo Clinic	North America
USA/MN-CDC-LC0547240/2022	EPI_ISL_10557126	OM871559.1	Dakota Howard et al	Laboratory Corporation of America	Centers for Disease Control and Prevention Division of Viral Diseases, Pathogen Discovery	North America
USA/MO-MSPHL-000260/2020	EPI_ISL_1362808	?	Matthew Sinn et al	Missouri State Public Health Laboratory	Missouri State Public Health Laboratory	North America
USA/MN-Mayo-17731/2021	EPI_ISL_13602157	?	Pritt Bobbi Norgan Andrew et al	RST FAM ROCF	Dept. Clinical Microbiology/Mayo Clinic	North America
USA/MO-CDC-QDX21672221/2021	EPI_ISL_1087710	MW666588.1	Peter W. Cook et al	Quest Diagnostics Incorporated	Respiratory Viruses Branch, Division of Viral Diseases, Centers for Disease Control and Prevention	North America
USA/MN-Mayo-15478/2020	EPI_ISL_13599653	?	Pritt Bobbi Norgan Andrew et al	North Mem Med Ctr Lab	Dept. Clinical Microbiology/Mayo Clinic	North America
USA/MO-MSPHL-000894/2020	EPI_ISL_2035505	?	Matthew Sinn et al	Missouri State Public Health Laboratory	Missouri State Public Health Laboratory	North America
USA/MO-CDC-QDX25704301/2021	EPI_ISL_2652430	MZ433119.1	Dakota Howard et al	Quest Diagnostics Incorporated	Centers for Disease Control and Prevention Division of Viral Diseases, Pathogen Discovery	North America
USA/MO-CDC-3953248-001/2020	EPI_ISL_2422246	MZ348310.1	Anna Kelleher et al	Washington University	Genomics and Discovery, Respiratory Viruses Branch, Division of Viral Diseases, Centers for Disease Control and Prevention	North America
USA/MO-CDC-ASC210470169/2021	EPI_ISL_6312048	OL464476.1	Dakota Howard et al	Aegis Sciences Corporation	Centers for Disease Control and Prevention Division of Viral Diseases, Pathogen Discovery	North America
USA/MO-CDC-ASC210404766/2021	EPI_ISL_5236503	?	Dakota Howard et al	Aegis Sciences Corporation	Centers for Disease Control and Prevention Division of Viral Diseases, Pathogen Discovery	North America
USA/MN-MDH-1372/2020	EPI_ISL_507960	?	Matt Plumb et al	Mayo Clinic & Mayo Clinic Laboratories	Minnesota Department of Health, Public Health Laboratory	North America
USA/MN-MDH-28511/2022	EPI_ISL_14438150	?	Jacob Garfin et al	ALLINA HEALTH LABORATORY - ABBOTT NORTHWESTERN	Minnesota Department of Health, Public Health Laboratory	North America
USA/MN-QDX-1714/2020	EPI_ISL_604066	MW190501.1	Rosenthal et al	Quest Diagnostics	Quest Diagnostics	North America
USA/MO-MSPHL-000890/2020	EPI_ISL_2035501	?	Matthew Sinn et al	Missouri State Public Health Laboratory	Missouri State Public Health Laboratory	North America
USA/MO-MSPHL-000537/2020	EPI_ISL_1489850	?	Matthew Sinn et al	Missouri State Public Health Laboratory	Missouri State Public Health Laboratory	North America
USA/MN-Mayo-10013/2021	EPI_ISL_13593583	?	Pritt Bobbi Norgan Andrew et al	RST FAM ROCF	Dept. Clinical Microbiology/Mayo Clinic	North America
USA/MN-MDH-321/2020	EPI_ISL_450779	?	Matt Plumb et al	Minnesota Department of Health, Public Health Laboratory	Minnesota Department of Health, Public Health Laboratory	North America
USA/MN-CDC-QDX26532300/2021	EPI_ISL_3303865	MZ702179.1	Dakota Howard et al	Quest Diagnostics Incorporated	Centers for Disease Control and Prevention Division of Viral Diseases, Pathogen Discovery	North America
USA/MO-CDC-LC0093538/2021	EPI_ISL_4381482	OK234748.1	Dakota Howard et al	Laboratory Corporation of America	Centers for Disease Control and Prevention Division of Viral Diseases, Pathogen Discovery	North America
USA/MO-MSPHL-000256/2020	EPI_ISL_1362804	?	Matthew Sinn et al	Missouri State Public Health Laboratory	Missouri State Public Health Laboratory	North America
USA/MN-UMGC-28083/2021	EPI_ISL_8809566	OM288213.1	Daryl M. Gohl et al	Public Health Laboratory, Minnesota Department of Health	University of Minnesota Genomics Center	North America
USA/MN-Mayo814/2021	EPI_ISL_13683707	?	Pritt Bobbi Norgan Andrew et al	Essentia Health-St Joseph Med	Dept. Clinical Microbiology/Mayo Clinic	North America
USA/MO-Curative-426649/2022	EPI_ISL_13052899	?	J.Cesar Ignacio-Espinoza et al	Curative Labs	Curative Labs	North America
USA/MN-UMGC-8575/2021	EPI_ISL_4008658	OK046265.1	Daryl M. Gohl et al	Public Health Laboratory, Minnesota Department of Health	University of Minnesota Genomics Center	North America
USA/MN-MDH-8280/2021	EPI_ISL_2663196	MZ436835.1	Alexandra Lorentz et al	Minnesota Department of Health, Public Health Laboratory	Minnesota Department of Health, Public Health Laboratory	North America
USA/MN-Mayo4247/2020	EPI_ISL_13685113	?	Pritt Bobbi Norgan Andrew et al	North Mem Med Ctr Lab	Dept. Clinical Microbiology/Mayo Clinic	North America
USA/MN-MDH-8416/2021	EPI_ISL_2834961	MZ502465.1	Alexandra Lorentz et al	Regions Hospital	Minnesota Department of Health, Public Health Laboratory	North America
USA/MN-Mayo-12488/2020	EPI_ISL_13596331	?	Pritt Bobbi Norgan Andrew et al	RST FAM ROFF	Dept. Clinical Microbiology/Mayo Clinic	North America
USA/MO-CDC-LC0570839/2022	EPI_ISL_12047454	ON233089.1	Dakota Howard et al	Laboratory Corporation of America	Centers for Disease Control and Prevention Division of Viral Diseases, Pathogen Discovery	North America
USA/MN-Mayo-11560/2020	EPI_ISL_13595301	?	Pritt Bobbi Norgan Andrew et al	RST FAM ROFF	Dept. Clinical Microbiology/Mayo Clinic	North America
USA/MN-MDH-28510/2022	EPI_ISL_14438149	?	Jacob Garfin et al	ALLINA HEALTH LABORATORY - ABBOTT NORTHWESTERN	Minnesota Department of Health, Public Health Laboratory	North America
USA/MO-CDC-ASC210565451/2022	EPI_ISL_9073692	OM369830.1	Dakota Howard et al	Aegis Sciences Corporation	Centers for Disease Control and Prevention Division of Viral Diseases, Pathogen Discovery	North America
USA/MO-CDC-LC0042652/2021	EPI_ISL_1683475	MZ038265.1	Dakota Howard et al	Laboratory Corporation of America	Centers for Disease Control and Prevention Division of Viral Diseases, Pathogen Discovery	North America
USA/MN-Mayo6809/2020	EPI_ISL_13679258	?	Pritt Bobbi Norgan Andrew et al	Allina Health Laboratory	Dept. Clinical Microbiology/Mayo Clinic	North America
USA/MO-CDC-QDX24758486/2021	EPI_ISL_2369344	MZ319348.1	Dakota Howard et al	Quest Diagnostics Incorporated	Centers for Disease Control and Prevention Division of Viral Diseases, Pathogen Discovery	North America
USA/MN-Mayo21445/2020	EPI_ISL_13685591	?	Pritt Bobbi Norgan Andrew et al	MCHS FAM FAFC	Dept. Clinical Microbiology/Mayo Clinic	North America
USA/MN-MDH-27513/2022	EPI_ISL_13897122	OP007167.1	Jacob Garfin et al	CARRIS HEALTH - WILLMAR MAIN CLINIC	Minnesota Department of Health, Public Health Laboratory	North America
USA/MO-MSPHL-000887/2020	EPI_ISL_2035498	?	Matthew Sinn et al	Missouri State Public Health Laboratory	Missouri State Public Health Laboratory	North America
USA/MN-MDH-1295/2020	EPI_ISL_483015	?	Matt Plumb et al	Minnesota Department of Health, Public Health Laboratory	Minnesota Department of Health, Public Health Laboratory	North America
USA/MN-Mayo-11564/2020	EPI_ISL_13595305	?	Pritt Bobbi Norgan Andrew et al	RST FAM ROSE	Dept. Clinical Microbiology/Mayo Clinic	North America
USA/MN-MDH-28508/2022	EPI_ISL_14438147	?	Jacob Garfin et al	ALLINA HEALTH LABORATORY - ABBOTT NORTHWESTERN	Minnesota Department of Health, Public Health Laboratory	North America
USA/MO-MSPHL-002133/2021	EPI_ISL_2304241	?	Matthew Sinn et al	Missouri State Public Health Laboratory	Missouri State Public Health Laboratory	North America
USA/MN-Mayo-10977/2020	EPI_ISL_13594652	?	Pritt Bobbi Norgan Andrew et al	RST FAM ROFF	Dept. Clinical Microbiology/Mayo Clinic	North America
USA/MO-CDC-2-3877490/2021	EPI_ISL_1094978	MW708994.1	Krista Queen et al	MO State Public Health Laboratory	Respiratory Viruses Branch, Division of Viral Diseases, Centers for Disease Control and Prevention	North America
USA/MO-CDC-ASC210466097/2021	EPI_ISL_6521517	OL568784.1	Dakota Howard et al	Aegis Sciences Corporation	Centers for Disease Control and Prevention Division of Viral Diseases, Pathogen Discovery	North America
USA/MO-MSPHL-000115/2020	EPI_ISL_1362666	?	Matthew Sinn et al	Missouri State Public Health Laboratory	Missouri State Public Health Laboratory	North America
USA/MO-CDC-ASC210121528/2021	EPI_ISL_4398991	OK237955.1	Dakota Howard et al	Aegis Sciences Corporation	Centers for Disease Control and Prevention Division of Viral Diseases, Pathogen Discovery	North America
USA/MN-MDH-25163/2022	EPI_ISL_12905473	ON602234.1	Jacob Garfin et al	Minnesota Department of Health, Public Health Laboratory	Minnesota Department of Health, Public Health Laboratory	North America
USA/MO-CDC-ASC210535082/2021	EPI_ISL_8077328	OM015874.1	Dakota Howard et al	Aegis Sciences Corporation	Centers for Disease Control and Prevention Division of Viral Diseases, Pathogen Discovery	North America
USA/MN-CDC-STM-35TRDM5DK/2022	EPI_ISL_12300311	ON347730.1	Dakota Howard et al	Helix	Centers for Disease Control and Prevention Division of Viral Diseases, Pathogen Discovery	North America
USA/MN-MDH-119/2020	EPI_ISL_427275	?	Matt Plumb et al	Minnesota Department of Health, Public Health Laboratory	Minnesota Department of Health, Public Health Laboratory	North America
USA/MN-Mayo-10077/2021	EPI_ISL_13593653	?	Pritt Bobbi Norgan Andrew et al	RST FAM ROCF	Dept. Clinical Microbiology/Mayo Clinic	North America
USA/MN-MDH-23820/2022	EPI_ISL_12466033	ON392533.1	Jacob Garfin et al	INFINITY BIOLOGIX	Minnesota Department of Health, Public Health Laboratory	North America
USA/MN-Mayo8165/2021	EPI_ISL_13683775	?	Pritt Bobbi Norgan Andrew et al	Olmsted Med Ctr Clinic	Dept. Clinical Microbiology/Mayo Clinic	North America
USA/MO-CDC-2-3693556/2020	EPI_ISL_747141	MW406593.1	Queen et al	Respiratory Viruses Branch, Centers for Disease Control and Prevention	Respiratory Viruses Branch, Centers for Disease Control and Prevention	North America
USA/MO-CDC-ASC210386725/2021	EPI_ISL_7917120	OL946201.1	Dakota Howard et al	Aegis Sciences Corporation	Centers for Disease Control and Prevention Division of Viral Diseases, Pathogen Discovery	North America
USA/MO-CDC-ASC210407083/2021	EPI_ISL_5110478	OK496818.1	Dakota Howard et al	Aegis Sciences Corporation	Centers for Disease Control and Prevention Division of Viral Diseases, Pathogen Discovery	North America
USA/MN-Mayo7889/2020	EPI_ISL_13682881	?	Pritt Bobbi Norgan Andrew et al	RST FAM ROCF	Dept. Clinical Microbiology/Mayo Clinic	North America
USA/MN-Mayo83/2020	EPI_ISL_13684233	?	Pritt Bobbi Norgan Andrew et al	Allina Health Laboratory	Dept. Clinical Microbiology/Mayo Clinic	North America
USA/MO-CDC-ASC210000564/2021	EPI_ISL_1445629	MW851353.1	Dakota Howard et al	Aegis Sciences Corporation	Centers for Disease Control and Prevention Division of Viral Diseases, Pathogen Discovery	North America
USA/MO-CDC-ASC210362009/2021	EPI_ISL_6170028	OL427920.1	Dakota Howard et al	Aegis Sciences Corporation	Centers for Disease Control and Prevention Division of Viral Diseases, Pathogen Discovery	North America
USA/MN-MDH-1590/2020	EPI_ISL_530186	MT997708.1	Matt Plumb et al	Minnesota Department of Health, Public Health Laboratory	Minnesota Department of Health, Public Health Laboratory	North America
USA/MN-Mayo7378/2020	EPI_ISL_13681197	?	Pritt Bobbi Norgan Andrew et al	RST FAM ROCF	Dept. Clinical Microbiology/Mayo Clinic	North America
USA/MO-CDC-QDX37979127/2022	EPI_ISL_13544034	ON880227.1	Dakota Howard et al	Quest Diagnostics Incorporated	Centers for Disease Control and Prevention Division of Viral Diseases, Pathogen Discovery	North America
USA/MO-MSPHL-000700/2020	EPI_ISL_1706285	?	Matthew Sinn et al	Missouri State Public Health Laboratory	Missouri State Public Health Laboratory	North America
USA/MO-CDC-2-4044649/2020	EPI_ISL_903898	MW550679.1	Krista Queen et al	MO State Public Health Laboratory	Genomics and Discovery, Respiratory Viruses Branch, Division of Viral Diseases, Centers for Disease Control and Prevention	North America
USA/MN-CDC-STM-000037467/2021	EPI_ISL_1512679	MW904435.1	Dakota Howard et al	Helix/Illumina	Centers for Disease Control and Prevention Division of Viral Diseases, Pathogen Discovery	North America
USA/MO-MSPHL-000538/2020	EPI_ISL_1489851	?	Matthew Sinn et al	Missouri State Public Health Laboratory	Missouri State Public Health Laboratory	North America
USA/MO-CDC-ASC210523144/2021	EPI_ISL_7920586	OL947987.1	Dakota Howard et al	Aegis Sciences Corporation	Centers for Disease Control and Prevention Division of Viral Diseases, Pathogen Discovery	North America
USA/MO-CDC-LC0782829/2022	EPI_ISL_14105265	?	Dakota Howard et al	Laboratory Corporation of America	Centers for Disease Control and Prevention Division of Viral Diseases, Pathogen Discovery	North America
USA/MN-MDH-28509/2022	EPI_ISL_14438148	?	Jacob Garfin et al	ALLINA HEALTH LABORATORY - ABBOTT NORTHWESTERN	Minnesota Department of Health, Public Health Laboratory	North America
USA/MO-CDC-STM-24GRCFH9R/2022	EPI_ISL_14415222	?	Dakota Howard et al	Helix	Centers for Disease Control and Prevention Division of Viral Diseases, Pathogen Discovery	North America
USA/MO-CDC-QDX26764348/2021	EPI_ISL_4373637	OK252713.1	Dakota Howard et al	Quest Diagnostics Incorporated	Centers for Disease Control and Prevention Division of Viral Diseases, Pathogen Discovery	North America
USA/MN-MDH-23618/2022	EPI_ISL_12329927	ON364396.1	Jacob Garfin et al	PARK NICOLLET METHODIST HOSPITAL	Minnesota Department of Health, Public Health Laboratory	North America
USA/MO-CDC-QDX21753474/2021	EPI_ISL_1088297	MW669025.1	Peter W. Cook et al	Quest Diagnostics Incorporated	Respiratory Viruses Branch, Division of Viral Diseases, Centers for Disease Control and Prevention	North America
USA/MN-MDH-1671/2020	EPI_ISL_560758	MW052646.1	Matt Plumb et al	Minnesota Department of Health, Public Health Laboratory	Minnesota Department of Health, Public Health Laboratory	North America
USA/MO-CDC-STM-C855X496K/2022	EPI_ISL_14415322	?	Dakota Howard et al	Helix	Centers for Disease Control and Prevention Division of Viral Diseases, Pathogen Discovery	North America
USA/MO-CDC-ASC210052886/2021	EPI_ISL_1900418	MZ076936.1	Dakota Howard et al	Aegis Sciences Corporation	Centers for Disease Control and Prevention Division of Viral Diseases, Pathogen Discovery	North America
USA/MN-MDH-27294/2022	EPI_ISL_13718500	ON943432.1	Jacob Garfin et al	Infinity BiologiX LLC	Minnesota Department of Health, Public Health Laboratory	North America
USA/MO-MSPHL-000292/2020	EPI_ISL_1362839	?	Matthew Sinn et al	Missouri State Public Health Laboratory	Missouri State Public Health Laboratory	North America
USA/MN-Mayo7500/2020	EPI_ISL_13681610	?	Pritt Bobbi Norgan Andrew et al	North Mem Med Ctr Lab	Dept. Clinical Microbiology/Mayo Clinic	North America
USA/MN-CDC-IBX954008277361/2021	EPI_ISL_1702554	MZ012841.1	Dakota Howard et al	Infinity Biologix	Centers for Disease Control and Prevention Division of Viral Diseases, Pathogen Discovery	North America
USA/MO-Curative-499943/2022	EPI_ISL_13128592	?	J.Cesar Ignacio-Espinoza et al	Curative Labs	Curative Labs	North America
USA/MN-MDH-20215/2022	EPI_ISL_8639289	OM254637.1	Jacob Garfin et al	Park Nicollet Methodist Hospital	Minnesota Department of Health, Public Health Laboratory	North America
USA/MN-Mayo-11284/2020	EPI_ISL_13594994	?	Pritt Bobbi Norgan Andrew et al	RST FAM ROFF	Dept. Clinical Microbiology/Mayo Clinic	North America
USA/MN-CDC-STM-FT8PC5DBZ/2022	EPI_ISL_13505760	ON861518.1	Dakota Howard et al	Helix	Centers for Disease Control and Prevention Division of Viral Diseases, Pathogen Discovery	North America
USA/MN-MDH-28526/2022	EPI_ISL_14438165	?	Jacob Garfin et al	UNIVERSITY OF MINNESOTA - INFECTIOUS DISEASE DIAGNOSTIC LABO	Minnesota Department of Health, Public Health Laboratory	North America
USA/MN-MDH-25798/2022	EPI_ISL_13164776	ON711291.1	Jacob Garfin et al	HUTCHINSON HEALTH HOSPITAL	Minnesota Department of Health, Public Health Laboratory	North America
USA/MN-Mayo4704/2021	EPI_ISL_13687173	?	Pritt Bobbi Norgan Andrew et al	RST FAM ROCF	Dept. Clinical Microbiology/Mayo Clinic	North America
USA/MN-Mayo-11494/2021	EPI_ISL_13595227	?	Pritt Bobbi Norgan Andrew et al	RST FAM ROCF	Dept. Clinical Microbiology/Mayo Clinic	North America
USA/MO-MSPHL-000062/2020	EPI_ISL_1362613	?	Matthew Sinn et al	Missouri State Public Health Laboratory	Missouri State Public Health Laboratory	North America
USA/MN-Mayo5957/2020	EPI_ISL_13676455	?	Pritt Bobbi Norgan Andrew et al	Winona Health Services	Dept. Clinical Microbiology/Mayo Clinic	North America
USA/MO-CDC-QDX24632631/2021	EPI_ISL_2268726	MZ288197.1	Dakota Howard et al	Quest Diagnostics Incorporated	Centers for Disease Control and Prevention Division of Viral Diseases, Pathogen Discovery	North America
USA/MN-MDH-2040/2020	EPI_ISL_654721	MW288277.1	Matt Plumb et al	Minnesota Department of Health, Public Health Laboratory	Minnesota Department of Health, Public Health Laboratory	North America
USA/MO-CDC-ASC210287607/2021	EPI_ISL_5554521	OK622342.1	Dakota Howard et al	Aegis Sciences Corporation	Centers for Disease Control and Prevention Division of Viral Diseases, Pathogen Discovery	North America
USA/MO-CDC-LC0078789/2021	EPI_ISL_4373567	OK230556.1	Dakota Howard et al	Laboratory Corporation of America	Centers for Disease Control and Prevention Division of Viral Diseases, Pathogen Discovery	North America
USA/MN-Mayo4345/2020	EPI_ISL_13685443	?	Pritt Bobbi Norgan Andrew et al	North Mem Med Ctr Lab	Dept. Clinical Microbiology/Mayo Clinic	North America
USA/MO-CDC-QDX22440135/2021	EPI_ISL_1254399	MW749537.1	Peter W. Cook et al	Quest Diagnostics Incorporated	Centers for Disease Control and Prevention Division of Viral Diseases, Pathogen Discovery	North America
USA/MN-Mayo-11874/2021	EPI_ISL_13595649	?	Pritt Bobbi Norgan Andrew et al	RST FAM ROCF	Dept. Clinical Microbiology/Mayo Clinic	North America
USA/MO-CDC-ASC210856049/2022	EPI_ISL_10388591	OM834799.1	Dakota Howard et al	Aegis Sciences Corporation	Centers for Disease Control and Prevention Division of Viral Diseases, Pathogen Discovery	North America
USA/MO-CDC-ASC210022913/2021	EPI_ISL_1686637	MZ023068.1	Dakota Howard et al	Aegis Sciences Corporation	Centers for Disease Control and Prevention Division of Viral Diseases, Pathogen Discovery	North America
USA/MN-MDH-8317/2021	EPI_ISL_2663232	MZ436872.1	Alexandra Lorentz et al	Mayo Clinic & Mayo Clinic Laboratories	Minnesota Department of Health, Public Health Laboratory	North America
USA/MN-Mayo8167/2021	EPI_ISL_13683782	?	Pritt Bobbi Norgan Andrew et al	Olmsted Med Ctr Clinic	Dept. Clinical Microbiology/Mayo Clinic	North America
USA/MO-MSPHL-000314/2020	EPI_ISL_1362860	?	Matthew Sinn et al	Missouri State Public Health Laboratory	Missouri State Public Health Laboratory	North America
USA/MO-CDC-QDX36470459/2022	EPI_ISL_12719906	ON523478.1	Dakota Howard et al	Quest Diagnostics Incorporated	Centers for Disease Control and Prevention Division of Viral Diseases, Pathogen Discovery	North America
USA/MO-MSPHL-000061/2020	EPI_ISL_1362612	?	Matthew Sinn et al	Missouri State Public Health Laboratory	Missouri State Public Health Laboratory	North America
USA/MN-Mayo4806/2020	EPI_ISL_13687513	?	Pritt Bobbi Norgan Andrew et al	Allina Health Laboratory	Dept. Clinical Microbiology/Mayo Clinic	North America
USA/MO-CDC-LC0043840/2021	EPI_ISL_1684859	MZ039488.1	Dakota Howard et al	Laboratory Corporation of America	Centers for Disease Control and Prevention Division of Viral Diseases, Pathogen Discovery	North America
USA/MO-ASU60113/2022	EPI_ISL_11902517	?	Steven C. Holland et al	Arizona State University	Arizona State University	North America
USA/MN-MDH-2880/2021	EPI_ISL_1132748	MW893501.1	Alexandra Lorentz et al	M Health Fairview	Minnesota Department of Health, Public Health Laboratory	North America
USA/MN-Mayo-17874/2020	EPI_ISL_13602315	?	Pritt Bobbi Norgan Andrew et al	RST FAM ROCF	Dept. Clinical Microbiology/Mayo Clinic	North America
USA/MO-CDC-QDX26598360/2021	EPI_ISL_4370050	OK250454.1	Dakota Howard et al	Quest Diagnostics Incorporated	Centers for Disease Control and Prevention Division of Viral Diseases, Pathogen Discovery	North America
USA/MO-CDC-LC0748691/2022	EPI_ISL_13807624	ON975903.1	Dakota Howard et al	Laboratory Corporation of America	Centers for Disease Control and Prevention Division of Viral Diseases, Pathogen Discovery	North America
USA/MO-Curative-216277/2022	EPI_ISL_12277606	?	J.Cesar Ignacio-Espinoza et al	Curative Labs	Curative Labs	North America
USA/MN-UMGC-2310/2021	EPI_ISL_2698108	MZ454470.1	Daryl M. Gohl et al	Public Health Laboratory, Minnesota Department of Health	University of Minnesota Genomics Center	North America
USA/MN-UW-MAYO79/2020	EPI_ISL_500518	?	Pavitra Roychoudhury et al	Mayo Clinic Laboratories	University of Washington Virology Lab	North America
USA/MO-CDC-QDX21568923/2021	EPI_ISL_1086444	MW665598.1	Peter W. Cook et al	Quest Diagnostics Incorporated	Respiratory Viruses Branch, Division of Viral Diseases, Centers for Disease Control and Prevention	North America
USA/MO-CDC-ASC210572195/2021	EPI_ISL_8826665	OM297093.1	Dakota Howard et al	Aegis Sciences Corporation	Centers for Disease Control and Prevention Division of Viral Diseases, Pathogen Discovery	North America
USA/MO-CDC-ASC210463926/2021	EPI_ISL_6520174	OL568488.1	Dakota Howard et al	Aegis Sciences Corporation	Centers for Disease Control and Prevention Division of Viral Diseases, Pathogen Discovery	North America
USA/MN-Mayo-15496/2020	EPI_ISL_13599673	?	Pritt Bobbi Norgan Andrew et al	Allina Health Laboratory	Dept. Clinical Microbiology/Mayo Clinic	North America
USA/MN-Mayo884/2020	EPI_ISL_13686036	?	Pritt Bobbi Norgan Andrew et al	MN Community COVID - Stearns County-St Joseph	Dept. Clinical Microbiology/Mayo Clinic	North America
USA/MO-CDC-QDX25704311/2021	EPI_ISL_2652471	MZ433160.1	Dakota Howard et al	Quest Diagnostics Incorporated	Centers for Disease Control and Prevention Division of Viral Diseases, Pathogen Discovery	North America
USA/MO-Curative-413517/2022	EPI_ISL_13128776	?	J.Cesar Ignacio-Espinoza et al	Curative Labs	Curative Labs	North America
USA/MO-CDC-3979562-001/2020	EPI_ISL_1379651	MW863755.1	Yan Li et al	Springfield-Greene Co. Health Dept.	Pathogen Discovery, Respiratory Viruses Branch, Division of Viral Diseases, Centers for Disease Control and Prevention	North America
USA/MO-Curative-436694/2022	EPI_ISL_13899477	?	J.Cesar Ignacio-Espinoza et al	Curative Labs	Curative Labs	North America
USA/MN-CDC-STM-UQSTYQ43G/2022	EPI_ISL_13071200	ON654863.1	Dakota Howard et al	Helix	Centers for Disease Control and Prevention Division of Viral Diseases, Pathogen Discovery	North America
USA/MO-CDC-ASC210120746/2021	EPI_ISL_4401680	OK239485.1	Dakota Howard et al	Aegis Sciences Corporation	Centers for Disease Control and Prevention Division of Viral Diseases, Pathogen Discovery	North America
USA/MO-MSPHL-000539/2020	EPI_ISL_1489852	?	Matthew Sinn et al	Missouri State Public Health Laboratory	Missouri State Public Health Laboratory	North America
USA/MN-MDH-8296/2021	EPI_ISL_2717676	MZ436851.1	Lorentz et al	Public Health Laboratory - Infectious Disease Lab, Minnesota Department of Health Infectious Disease Laboratory Submission Group	Public Health Laboratory - Infectious Disease Lab, Minnesota Department of Health Infectious Disease Laboratory Submission Group	North America
USA/MN-Mayo7000/2020	EPI_ISL_13679886	?	Pritt Bobbi Norgan Andrew et al	Allina Health Laboratory	Dept. Clinical Microbiology/Mayo Clinic	North America
USA/MO-Curative-438632/2022	EPI_ISL_14045739	?	J.Cesar Ignacio-Espinoza et al	Curative Labs	Curative Labs	North America
USA/MN-Mayo4406/2020	EPI_ISL_13685645	?	Pritt Bobbi Norgan Andrew et al	North Mem Med Ctr Lab	Dept. Clinical Microbiology/Mayo Clinic	North America
USA/MN-MDH-2041/2020	EPI_ISL_654722	MW288278.1	Matt Plumb et al	Minnesota Department of Health, Public Health Laboratory	Minnesota Department of Health, Public Health Laboratory	North America
USA/MN-MDH-27519/2022	EPI_ISL_13897128	OP007173.1	Jacob Garfin et al	INFINITY BIOLOGIX	Minnesota Department of Health, Public Health Laboratory	North America
USA/MO-CDC-ASC210487480/2021	EPI_ISL_7703294	OL860383.1	Dakota Howard et al	Aegis Sciences Corporation	Centers for Disease Control and Prevention Division of Viral Diseases, Pathogen Discovery	North America
USA/MO-MSPHL-000267/2020	EPI_ISL_1362815	?	Matthew Sinn et al	Missouri State Public Health Laboratory	Missouri State Public Health Laboratory	North America
USA/MO-MSPHL-000071/2020	EPI_ISL_1362622	?	Matthew Sinn et al	Missouri State Public Health Laboratory	Missouri State Public Health Laboratory	North America
USA/MO-MSPHL-000323/2020	EPI_ISL_1362869	?	Matthew Sinn et al	Missouri State Public Health Laboratory	Missouri State Public Health Laboratory	North America
USA/MO-MSPHL-000325/2020	EPI_ISL_1362871	?	Matthew Sinn et al	Missouri State Public Health Laboratory	Missouri State Public Health Laboratory	North America
USA/MN-MDH-13356/2021	EPI_ISL_4493613	OK268280.1	Alexandra Lorentz et al	Mayo Clinic & Mayo Clinic Laboratories	Minnesota Department of Health, Public Health Laboratory	North America
USA/MO-CDC-LC0739084/2022	EPI_ISL_13720671	ON948146.1	Dakota Howard et al	Laboratory Corporation of America	Centers for Disease Control and Prevention Division of Viral Diseases, Pathogen Discovery	North America
USA/MN-MDH-25425/2022	EPI_ISL_13077515	ON661115.1	Jacob Garfin et al	HUTCHINSON HEALTH HOSPITAL	Minnesota Department of Health, Public Health Laboratory	North America
USA/MN-Mayo-11612/2020	EPI_ISL_13595359	?	Pritt Bobbi Norgan Andrew et al	RST FAM ROFF	Dept. Clinical Microbiology/Mayo Clinic	North America
USA/MN-Mayo18547/2020	EPI_ISL_13676017	?	Pritt Bobbi Norgan Andrew et al	RST FAM ROCF	Dept. Clinical Microbiology/Mayo Clinic	North America
USA/MN-MDH-28030/2022	EPI_ISL_14186529	?	Jacob Garfin et al	INFINITY BIOLOGIX	Minnesota Department of Health, Public Health Laboratory	North America
USA/MS-USAFSAM-S259/2020	EPI_ISL_812590	?	Anthony Fries et al	United States Air Force School of Aerospace Medicine	United States Air Force School of Aerospace Medicine	North America
USA/NC-CDC-ASC210311893/2021	EPI_ISL_6061765	OL386800.1	Dakota Howard et al	Aegis Sciences Corporation	Centers for Disease Control and Prevention Division of Viral Diseases, Pathogen Discovery	North America
USA/MS-UMMC-M846E7-536009/2022	EPI_ISL_14425943	?	Ashley C. Johnson et al	University of Mississippi Medical Center, Department of Pathology	University of Mississippi Medical Center, Molecular and Genomics Core Facility	North America
USA/MS-UMMC-S14A2-534578/2022	EPI_ISL_12144213	ON502816.1	Ashley C. Johnson et al	University of Mississippi Medical Center, Department of Pathology	University of Mississippi Medical Center, Molecular and Genomics Core Facility	North America
USA/MT-CDC-ASC210383142/2021	EPI_ISL_6056709	OL383428.1	Dakota Howard et al	Aegis Sciences Corporation	Centers for Disease Control and Prevention Division of Viral Diseases, Pathogen Discovery	North America
USA/MS-USAFSAM-S0075/2021	EPI_ISL_982692	?	Anthony Fries et al	US Air Force School of Aerospace Medicine	US Air Force School of Aerospace Medicine	North America
USA/MS-CDC-3861412-001/2020	EPI_ISL_648026	MW279444.1	Yan Li et al	MS Public Health Laboratory	Pathogen Discovery, Respiratory Viruses Branch, Division of Viral Diseases, Centers for Disease Control and Prevention	North America
USA/MT-Walk-3886725/2021	EPI_ISL_11866920	?	Seth Walk et al	Montana Public Health Laboratory	Walk Lab Montana State University	North America
USA/MT-BHDH-3711/2020	EPI_ISL_900699	MW796203.1	Artem Nemudryi et al	Bozeman Health Deaconess Hospital	Wiedenheft lab, Montana State University	North America
USA/MT-Walk-2308/2020	EPI_ISL_14142446	?	Seth Walk et al	Montana Public Health Laboratory	The Walk Lab, Montana State University	North America
USA/MS-USAFSAM-S234/2020	EPI_ISL_812569	?	Anthony Fries et al	United States Air Force School of Aerospace Medicine	United States Air Force School of Aerospace Medicine	North America
USA/MT-MTPHL-3828390/2021	EPI_ISL_2941725	?	Joy Ritter et al	Montana Public Health Laboratory	Montana Public Health Laboratory	North America
USA/MS-UMMC-M439F4-532027/2022	EPI_ISL_10034125	?	Ashley C. Johnson et al	University of Mississippi Medical Center, Department of Pathology	University of Mississippi Medical Center, Molecular and Genomics Core Facility	North America
USA/MS-UMMC-M781C3-535650/2022	EPI_ISL_14426023	?	Ashley C. Johnson et al	University of Mississippi Medical Center, Department of Pathology	University of Mississippi Medical Center, Molecular and Genomics Core Facility	North America
USA/MS-CDC-QDX23997576/2021	EPI_ISL_4368810	OK249721.1	Dakota Howard et al	Quest Diagnostics Incorporated	Centers for Disease Control and Prevention Division of Viral Diseases, Pathogen Discovery	North America
USA/MS-CDC-ASC210535080/2021	EPI_ISL_8077959	OM016505.1	Dakota Howard et al	Aegis Sciences Corporation	Centers for Disease Control and Prevention Division of Viral Diseases, Pathogen Discovery	North America
USA/MO-MSPHL-008223/2022	EPI_ISL_14249945	?	Matthew Sinn et al	Missouri State Public Health Laboratory	Missouri State Public Health Laboratory	North America
USA/MT-Walk-613/2020	EPI_ISL_9412684	?	Seth Walk et al	Montana Public Health Laboratory	Walk Lab Montana State University	North America
USA/MS-MSPHL-0855/2022	EPI_ISL_12543178	ON420789.1	Beata Karowlewicz et al	MS PHL	MS PHL	North America
USA/MS-MSPHL-1411/2022	EPI_ISL_14038268	?	Beata Karowlewicz et al	MS PHL	MS PHL	North America
USA/MS-CDC-IBX622435566523/2021	EPI_ISL_2283084	MZ296310.1	Dakota Howard et al	Infinity Biologix	Centers for Disease Control and Prevention Division of Viral Diseases, Pathogen Discovery	North America
USA/MS-USAFSAM-S209/2020	EPI_ISL_812549	?	Anthony Fries et al	United States Air Force School of Aerospace Medicine	United States Air Force School of Aerospace Medicine	North America
USA/MS-MSPHL-1029/2022	EPI_ISL_13081637	?	Beata Karowlewicz et al	MS PHL	MS PHL	North America
USA/MS-MSPHL-357/2021	EPI_ISL_12754224	?	Beata Karolewicz et al	MS PHL	MS PHL	North America
USA/MS-CDC-ASC210329220/2021	EPI_ISL_5369691	OK565184.1	Dakota Howard et al	Aegis Sciences Corporation	Centers for Disease Control and Prevention Division of Viral Diseases, Pathogen Discovery	North America
USA/MT-Walk-1085/2020	EPI_ISL_11890872	?	Seth Walk et al	Montana Public Health Laboratory	Walk Lab Montana State University	North America
USA/MS-CDC-2-3693773/2020	EPI_ISL_747099	MW406551.1	Queen et al	Respiratory Viruses Branch, Centers for Disease Control and Prevention	Respiratory Viruses Branch, Centers for Disease Control and Prevention	North America
USA/MT-FYR-209/2021	EPI_ISL_4221768	?	Blohm et al	FYR Diagnostics	FYR Diagnostics	North America
USA/MT-FYR-000077/2021	EPI_ISL_3487051	?	Blohm et al	FYR Diagnostics	FYR Diagnostics	North America
USA/MS-CDC-ASC210457188/2021	EPI_ISL_7409002	OL776616.1	Dakota Howard et al	Aegis Sciences Corporation	Centers for Disease Control and Prevention Division of Viral Diseases, Pathogen Discovery	North America
USA/MT-MTPHL-3847822/2021	EPI_ISL_3914609	?	Joy Ritter et al	Montana Public Health Laboratory	Montana Public Health Laboratory	North America
USA/MT-CDC-ASC210406757/2021	EPI_ISL_5111695	OK497916.1	Dakota Howard et al	Aegis Sciences Corporation	Centers for Disease Control and Prevention Division of Viral Diseases, Pathogen Discovery	North America
USA/MS-CDC-LC0054982/2021	EPI_ISL_4382408	OK235222.1	Dakota Howard et al	Laboratory Corporation of America	Centers for Disease Control and Prevention Division of Viral Diseases, Pathogen Discovery	North America
USA/MO-MSPHL-007837/2020	EPI_ISL_13081872	?	Matthew Sinn et al	Missouri State Public Health Laboratory	Missouri State Public Health Laboratory	North America
USA/MT-BHDH-2778/2022	EPI_ISL_12626040	?	Aidan McVey et al	Bozeman Health Deaconess Hospital	Wiedenheft Lab, Montana State University	North America
USA/MT-BHDH-074/2020	EPI_ISL_437433	MW861359.1	Artem Nemudryi et al	Bozeman Health Deaconess Hospital	Wiedenheft lab, Montana State University	North America
USA/MT-MTPHL-4043604/2022	EPI_ISL_14330979	?	Joy Ritter et al	Montana Public Health Laboratory	Montana Public Health Laboratory	North America
USA/MS-CDC-LC0001047/2020	EPI_ISL_1029397	MW634490.1	Peter W. Cook et al	Laboratory Corporation of America	Respiratory Viruses Branch, Division of Viral Diseases, Centers for Disease Control and Prevention	North America
USA/MT-MTPHL-4044004/2022	EPI_ISL_14330989	?	Joy Ritter et al	Montana Public Health Laboratory	Montana Public Health Laboratory	North America
USA/MT-FYR-000062/2021	EPI_ISL_3487017	?	Blohm et al	FYR Diagnostics	FYR Diagnostics	North America
USA/MT-BHDH-588/2020	EPI_ISL_900726	MW861379.1	Artem Nemudryi et al	Bozeman Health Deaconess Hospital	Wiedenheft lab, Montana State University	North America
USA/MO-WUSTL-21-033-016414/2021	EPI_ISL_2517004	?	Wang et al	Molecular Microbiology, Washington University of St. Louis	Molecular Microbiology, Washington University of St. Louis	North America
USA/MS-UMMC-S180K36-534838/2022	EPI_ISL_13503885	ON873864.1	Ashley C. Johnson et al	University of Mississippi Medical Center, Department of Pathology	University of Mississippi Medical Center, Molecular and Genomics Core Facility	North America
USA/MT-UMGC-00149/2020	EPI_ISL_3333695	?	William Conner et al	University of Montana Genomics Core (UMGC)	University of Montana Genomics Core (UMGC)	North America
USA/MT-BHDH-588/2021	EPI_ISL_8634047	?	Aidan McVey et al	Bozeman Health Deaconess Hospital	Wiedenheft lab, Montana State University	North America
USA/MS-UMMC-S140I33-534695/2022	EPI_ISL_13191479	?	Ashley C. Johnson et al	University of Mississippi Medical Center, Department of Pathology	University of Mississippi Medical Center, Molecular and Genomics Core Facility	North America
USA/MS-CDC-2-4122328/2020	EPI_ISL_903850	?	Krista Queen et al	MS Public Health Laboratory	Genomics and Discovery, Respiratory Viruses Branch, Division of Viral Diseases, Centers for Disease Control and Prevention	North America
USA/NC-CDC-ASC210559626/2021	EPI_ISL_8871685	OM308669.1	Dakota Howard et al	Aegis Sciences Corporation	Centers for Disease Control and Prevention Division of Viral Diseases, Pathogen Discovery	North America
USA/MT-Walk-778/2020	EPI_ISL_10834886	?	Seth Walk et al	Montana Public Health Laboratory	Walk Lab Montana State University	North America
USA/MS-UMMC-M679A7-534834/2022	EPI_ISL_13503806	?	Ashley C. Johnson et al	University of Mississippi Medical Center, Department of Pathology	University of Mississippi Medical Center, Molecular and Genomics Core Facility	North America
USA/MS-UMMC-S166K39-72763/2022	EPI_ISL_13503857	?	Ashley C. Johnson et al	University of Mississippi Medical Center, Department of Pathology	University of Mississippi Medical Center, Molecular and Genomics Core Facility	North America
USA/MS-CDC-LC00001047/2020	EPI_ISL_888411	?	Peter W. Cook et al	Labcorp	Genomics and Discovery, Respiratory Viruses Branch, Division of Viral Diseases, Centers for Disease Control and Prevention	North America
USA/NC-CDC-ASC210333151/2021	EPI_ISL_5517012	OK601905.1	Dakota Howard et al	Aegis Sciences Corporation	Centers for Disease Control and Prevention Division of Viral Diseases, Pathogen Discovery	North America
USA/MS-UMMC-M782C2-525268/2022	EPI_ISL_14426019	?	Ashley C. Johnson et al	University of Mississippi Medical Center, Department of Pathology	University of Mississippi Medical Center, Molecular and Genomics Core Facility	North America
USA/MO-WUSTL067/2020	EPI_ISL_493084	?	David Wang et al	Washington University in St. Louis	Washington University in St. Louis	North America
USA/MT-UMGC-01613/2020	EPI_ISL_9637175	?	William Conner et al	UMGC	UMGC	North America
USA/MT-BHDH-3980/2022	EPI_ISL_14061321	?	Aidan McVey et al	Bozeman Health Deaconess Hospital	Wiedenheft Lab, Montana State University	North America
USA/MO-QDX-2616/2020	EPI_ISL_604948	MW191383.1	Rosenthal et al	Quest Diagnostics	Quest Diagnostics	North America
USA/MT-CDC-ASC210560998/2021	EPI_ISL_9044341	OM352545.1	Dakota Howard et al	Aegis Sciences Corporation	Centers for Disease Control and Prevention Division of Viral Diseases, Pathogen Discovery	North America
USA/MT-MTPHL-3841118/2021	EPI_ISL_3664283	?	Joy Ritter et al	Montana Public Health Laboratory	Montana Public Health Laboratory	North America
USA/MT-UMGC-01302/2020	EPI_ISL_9274002	?	William Conner et al	UMGC	UMGC	North America
USA/MS-UMMC-M654D3-534723/2022	EPI_ISL_13191441	?	Ashley C. Johnson et al	University of Mississippi Medical Center, Department of Pathology	University of Mississippi Medical Center, Molecular and Genomics Core Facility	North America
USA/MS-CDC-3861404-001/2020	EPI_ISL_648018	MW279436.1	Yan Li et al	MS Public Health Laboratory	Pathogen Discovery, Respiratory Viruses Branch, Division of Viral Diseases, Centers for Disease Control and Prevention	North America
USA/MS-UMMC-X7F1-210999022097/2021	EPI_ISL_2646344	?	Ashley C. Johnson et al	MS Public Health Laboratory	University of Mississippi Medical Center, Molecular and Genomics Core Facility	North America
USA/MO-QDX-3526/2020	EPI_ISL_876881	MW521727.1	Rosenthal et al	Quest Diagnostics	Quest Diagnostics	North America
USA/MT-CDC-ASC210519262/2021	EPI_ISL_7917026	OL946161.1	Dakota Howard et al	Aegis Sciences Corporation	Centers for Disease Control and Prevention Division of Viral Diseases, Pathogen Discovery	North America
USA/MS-UMMC-M229C9-528313/2022	EPI_ISL_9187872	?	Ashley C. Johnson et al	University of Mississippi Medical Center, Department of Pathology	University of Mississippi Medical Center, Molecular and Genomics Core Facility	North America
USA/MT-MTPHL-3825769/2021	EPI_ISL_2710337	?	Joy Ritter et al	Montana Public Health Laboratory	Montana Public Health Laboratory	North America
USA/MS-MSPHL-94/2021	EPI_ISL_12754235	?	Beata Karolewicz et al	MS PHL	MS PHL	North America
USA/MO-MSPHL-008013/2020	EPI_ISL_13083182	?	Matthew Sinn et al	Missouri State Public Health Laboratory	Missouri State Public Health Laboratory	North America
USA/MS-CDC-3861394-001/2020	EPI_ISL_648040	MW279458.1	Yan Li et al	MS Public Health Laboratory	Pathogen Discovery, Respiratory Viruses Branch, Division of Viral Diseases, Centers for Disease Control and Prevention	North America
USA/MO-WUSTL047/2020	EPI_ISL_493076	?	David Wang et al	Washington University in St. Louis	Washington University in St. Louis	North America
USA/MS-MSPHL-0854/2022	EPI_ISL_12543177	ON420787.1	Beata Karowlewicz et al	MS PHL	MS PHL	North America
USA/MS-CDC-ASC210425902/2021	EPI_ISL_7177643	?	Dakota Howard et al	Aegis Sciences Corporation	Centers for Disease Control and Prevention Division of Viral Diseases, Pathogen Discovery	North America
USA/MS-USAFSAM-S3006/2021	EPI_ISL_4293523	?	Anthony Fries et al	US Air Force School of Aerospace Medicine	US Air Force School of Aerospace Medicine	North America
USA/NC-CDC-2-3858676/2021	EPI_ISL_1094320	MW708177.1	Krista Queen et al	NC State Laboratory of Public Health	Respiratory Viruses Branch, Division of Viral Diseases, Centers for Disease Control and Prevention	North America
USA/MT-BHDH-3478/2022	EPI_ISL_12979151	?	Aidan McVey et al	Bozeman Health Deaconess Hospital	Wiedenheft lab, Montana State University	North America
USA/MT-CDC-ASC210140987/2021	EPI_ISL_5002130	OK460046.1	Dakota Howard et al	Aegis Sciences Corporation	Centers for Disease Control and Prevention Division of Viral Diseases, Pathogen Discovery	North America
USA/MT-CDC-LC0073534/2021	EPI_ISL_4382213	OK235122.1	Dakota Howard et al	Laboratory Corporation of America	Centers for Disease Control and Prevention Division of Viral Diseases, Pathogen Discovery	North America
USA/MS-CDC-2-3714198/2020	EPI_ISL_751679	MW495951.1	Krista Queen et al	MS Public Health Laboratory	Genomics and Discovery, Respiratory Viruses Branch, Division of Viral Diseases, Centers for Disease Control and Prevention	North America
USA/MS-CDC-2-3850642/2021	EPI_ISL_1095126	MW708698.1	Krista Queen et al	MS Public Health Laboratory	Respiratory Viruses Branch, Division of Viral Diseases, Centers for Disease Control and Prevention	North America
USA/MS-USAFSAM-S376/2020	EPI_ISL_812675	?	Anthony Fries et al	United States Air Force School of Aerospace Medicine	United States Air Force School of Aerospace Medicine	North America
USA/MS-CDC-3861406-001/2020	EPI_ISL_648020	MW279438.1	Yan Li et al	MS Public Health Laboratory	Pathogen Discovery, Respiratory Viruses Branch, Division of Viral Diseases, Centers for Disease Control and Prevention	North America
USA/MT-BHDH-4213/2020	EPI_ISL_900706	MW796209.1	Artem Nemudryi et al	Bozeman Health Deaconess Hospital	Wiedenheft lab, Montana State University	North America
USA/MS-MSPHL-0710/2021	EPI_ISL_8123967	?	Beata Karowlewicz et al	MS PHL	MS PHL	North America
USA/MS-UMMC-S154J25-534776/2022	EPI_ISL_13503825	ON873820.1	Ashley C. Johnson et al	University of Mississippi Medical Center, Department of Pathology	University of Mississippi Medical Center, Molecular and Genomics Core Facility	North America
USA/MO-MSPHL-003475/2021	EPI_ISL_3504118	?	Matthew Sinn et al	Missouri State Public Health Laboratory	Missouri State Public Health Laboratory	North America
USA/MS-CDC-LC0079382/2021	EPI_ISL_2872651	MZ531124.1	Dakota Howard et al	Laboratory Corporation of America	Centers for Disease Control and Prevention Division of Viral Diseases, Pathogen Discovery	North America
USA/MS-USAFSAM-S345/2020	EPI_ISL_812654	?	Anthony Fries et al	United States Air Force School of Aerospace Medicine	United States Air Force School of Aerospace Medicine	North America
USA/MS-CDC-3861421-001/2020	EPI_ISL_648033	MW279451.1	Yan Li et al	MS Public Health Laboratory	Pathogen Discovery, Respiratory Viruses Branch, Division of Viral Diseases, Centers for Disease Control and Prevention	North America
USA/NC-CDC-LC0058213/2021	EPI_ISL_2184325	MZ253427.1	Dakota Howard et al	Laboratory Corporation of America	Centers for Disease Control and Prevention Division of Viral Diseases, Pathogen Discovery	North America
USA/MT-BHDH-3609/2022	EPI_ISL_13154781	?	Aidan McVey et al	Bozeman Health Deaconess Hospital	Wiedenheft Lab, Montana State University	North America
USA/MT-FYR-000113/2021	EPI_ISL_3525092	?	Blohm et al	FYR Diagnostics	FYR Diagnostics	North America
USA/MS-CDC-LC0012768/2021	EPI_ISL_1038391	MW642922.1	Peter W. Cook et al	Laboratory Corporation of America	Respiratory Viruses Branch, Division of Viral Diseases, Centers for Disease Control and Prevention	North America
USA/MS-EVTL13943/2022	EPI_ISL_12289609	?	Victor Ogungbe PhD et al	Jackson State University	LSUHS Emerging Viral Threat Laboratory	North America
USA/MT-FYR-2105/2022	EPI_ISL_13755280	?	Blohm et al	FYR Diagnostics	FYR Diagnostics	North America
USA/MS-UMMC-M582H1-504933/2021	EPI_ISL_2497892	?	Ashley C. Johnson et al	University of Mississippi Medical Center, Department of Pathology	University of Mississippi Medical Center, Molecular and Genomics Core Facility	North America
USA/NC-CDC-LC0095361/2021	EPI_ISL_4377301	OK232663.1	Dakota Howard et al	Laboratory Corporation of America	Centers for Disease Control and Prevention Division of Viral Diseases, Pathogen Discovery	North America
USA/MS-CDC-3861422-001/2020	EPI_ISL_648041	MW279459.1	Yan Li et al	MS Public Health Laboratory	Pathogen Discovery, Respiratory Viruses Branch, Division of Viral Diseases, Centers for Disease Control and Prevention	North America
USA/MT-CDC-LC0580285/2022	EPI_ISL_12301307	ON348293.1	Dakota Howard et al	Laboratory Corporation of America	Centers for Disease Control and Prevention Division of Viral Diseases, Pathogen Discovery	North America
USA/MT-BHDH-3225/2020	EPI_ISL_900691	MW861360.1	Artem Nemudryi et al	Bozeman Health Deaconess Hospital	Wiedenheft lab, Montana State University	North America
USA/MO-MSPHL-004733/2020	EPI_ISL_5421322	?	Matthew Sinn et al	Missouri State Public Health Laboratory	Missouri State Public Health Laboratory	North America
USA/MT-BHDH-760/2022	EPI_ISL_8876104	?	Aidan McVey et al	Bozeman Health Deaconess Hospital	Wiedenheft lab, Montana State University	North America
USA/MT-BHDH-2777/2022	EPI_ISL_12626039	?	Aidan McVey et al	Bozeman Health Deaconess Hospital	Wiedenheft Lab, Montana State University	North America
USA/MO-MSPHL-007651/2021	EPI_ISL_12060354	?	Matthew Sinn et al	Missouri State Public Health Laboratory	Missouri State Public Health Laboratory	North America
USA/NC-CDC-LC0078393/2021	EPI_ISL_2873060	MZ531494.1	Dakota Howard et al	Laboratory Corporation of America	Centers for Disease Control and Prevention Division of Viral Diseases, Pathogen Discovery	North America
USA/MS-MSPHL-314/2021	EPI_ISL_12754222	?	Beata Karolewicz et al	MS PHL	MS PHL	North America
USA/MO-Mayo22278/2020	EPI_ISL_13673662	?	Pritt Bobbi Norgan Andrew et al	MCHS LASF 06 OBS	Dept. Clinical Microbiology/Mayo Clinic	North America
USA/MS-UMMC-X8C1-210927000363/2021	EPI_ISL_2690270	?	Ashley C. Johnson et al	MS Public Health Laboratory	University of Mississippi Medical Center, Molecular and Genomics Core Facility	North America
USA/MO-QDX-4187/2021	EPI_ISL_915328	MW586831.1	Rosenthal et al	Quest Diagnostics	Quest Diagnostics	North America
USA/MO-QDX-3355/2020	EPI_ISL_884361	MW522427.1	Rosenthal et al	Infectious Diseases, Quest Diagnostics	Infectious Diseases, Quest Diagnostics	North America
USA/MS-CDC-ASC210503390/2022	EPI_ISL_9139906	OM396772.1	Dakota Howard et al	Aegis Sciences Corporation	Centers for Disease Control and Prevention Division of Viral Diseases, Pathogen Discovery	North America
USA/MT-CDC-ASC210476176/2021	EPI_ISL_6529576	OL573058.1	Dakota Howard et al	Aegis Sciences Corporation	Centers for Disease Control and Prevention Division of Viral Diseases, Pathogen Discovery	North America
USA/MT-WL-2913/2020	EPI_ISL_13105844	?	Aidan McVey et al	Wiedenheft lab, Montana State University	Wiedenheft lab, Montana State University	North America
USA/MT-MTPHL-3808385/2021	EPI_ISL_2612458	?	Joy Ritter et al	Montana Public Health Laboratory	Montana Public Health Laboratory	North America
USA/MT-WL-1598/2021	EPI_ISL_11248199	?	Aidan McVey et al	Wiedenheft lab, Montana State University	Wiedenheft lab, Montana State University	North America
USA/MS-USAFSAM-S3015/2021	EPI_ISL_2450382	?	Anthony Fries et al	US Air Force School of Aerospace Medicine	US Air Force School of Aerospace Medicine	North America
USA/MT-MTPHL-3789558/2021	EPI_ISL_2941729	?	Joy Ritter et al	Montana Public Health Laboratory	Montana Public Health Laboratory	North America
USA/MT-BHDH-2431/2022	EPI_ISL_12693856	?	Aidan McVey et al	Bozeman Health Deaconess Hospital	Wiedenheft Lab, Montana State University	North America
USA/MT-FYR-000105/2021	EPI_ISL_3525073	?	Blohm et al	FYR Diagnostics	FYR Diagnostics	North America
USA/MT-BHDH-589/2021	EPI_ISL_8634048	?	Aidan McVey et al	Bozeman Health Deaconess Hospital	Wiedenheft lab, Montana State University	North America
USA/NC-CDC-LC0668266/2022	EPI_ISL_13162977	ON710357.1	Dakota Howard et al	Laboratory Corporation of America	Centers for Disease Control and Prevention Division of Viral Diseases, Pathogen Discovery	North America
USA/MS-CDC-3861400-001/2020	EPI_ISL_648014	MW279432.1	Yan Li et al	MS Public Health Laboratory	Pathogen Discovery, Respiratory Viruses Branch, Division of Viral Diseases, Centers for Disease Control and Prevention	North America
USA/MS-MSPHL-0208/2022	EPI_ISL_9100690	?	Beata Karowlewicz et al	MS PHL	MS PHL	North America
USA/NC-CDC-ASC210085212/2021	EPI_ISL_4979367	OK435096.1	Dakota Howard et al	Aegis Sciences Corporation	Centers for Disease Control and Prevention Division of Viral Diseases, Pathogen Discovery	North America
USA/MO-MSPHL-008011/2020	EPI_ISL_13083180	?	Matthew Sinn et al	Missouri State Public Health Laboratory	Missouri State Public Health Laboratory	North America
USA/MS-UT-1764/2020	EPI_ISL_1009203	?	Mariah K. Taylor et al	American Esoteric Laboratories	Colleen B. Jonsson	North America
USA/NC-CDC-ASC210533976/2021	EPI_ISL_8077475	OM016021.1	Dakota Howard et al	Aegis Sciences Corporation	Centers for Disease Control and Prevention Division of Viral Diseases, Pathogen Discovery	North America
USA/MT-WL-2043/2020	EPI_ISL_11862424	?	Aidan McVey et al	Wiedenheft Lab, Montana State University	Wiedenheft Lab, Montana State University	North America
USA/MS-CDC-LC0001043/2020	EPI_ISL_1027909	MW634488.1	Peter W. Cook et al	Laboratory Corporation of America	Respiratory Viruses Branch, Division of Viral Diseases, Centers for Disease Control and Prevention	North America
USA/MT-MTPHL-3825778/2021	EPI_ISL_2692168	?	Joy Ritter et al	Montana Public Health Laboratory	Montana Public Health Laboratory	North America
USA/MO-MSPHL-004972/2020	EPI_ISL_6638407	?	Matthew Sinn et al	Missouri State Public Health Laboratory	Missouri State Public Health Laboratory	North America
USA/MT-BHDH-1450/2020	EPI_ISL_903339	MW861385.1	Artem Nemudryi et al	Bozeman Health Deaconess Hospital	Wiedenheft lab, Montana State University	North America
USA/MT-FYR-000095/2021	EPI_ISL_3525048	?	Blohm et al	FYR Diagnostics	FYR Diagnostics	North America
USA/MT-FYR-2133/2022	EPI_ISL_13755308	?	Blohm et al	FYR Diagnostics	FYR Diagnostics	North America
USA/MT-MTPHL-3834565/2021	EPI_ISL_3664284	?	Joy Ritter et al	Montana Public Health Laboratory	Montana Public Health Laboratory	North America
USA/MT-FYR-2132/2022	EPI_ISL_13755307	?	Blohm et al	FYR Diagnostics	FYR Diagnostics	North America
USA/MT-CDC-2-3878474/2021	EPI_ISL_1094324	?	Krista Queen et al	MT Public Health Laboratory	Respiratory Viruses Branch, Division of Viral Diseases, Centers for Disease Control and Prevention	North America
USA/MT-UMGC-01341/2020	EPI_ISL_9274177	?	William Conner et al	UMGC	UMGC	North America
USA/NC-CDC-LC0093913/2021	EPI_ISL_3111441	MZ848984.1	Dakota Howard et al	Laboratory Corporation of America	Centers for Disease Control and Prevention Division of Viral Diseases, Pathogen Discovery	North America
USA/MT-MTPHL-3843335/2021	EPI_ISL_3268226	?	Joy Ritter et al	Montana Public Health Laboratory	Montana Public Health Laboratory	North America
USA/MT-BHDH-3612/2022	EPI_ISL_13154783	?	Aidan McVey et al	Bozeman Health Deaconess Hospital	Wiedenheft Lab, Montana State University	North America
USA/MS-9200077399/2020	EPI_ISL_2006729	?	Yamuna Paila et al	Moderna Inc.	Moderna Inc.	North America
USA/MT-CDC-2-4451092/2021	EPI_ISL_2451640	MZ358455.1	Mili Sheth et al	MT Public Health Laboratory	Centers for Disease Control and Prevention Division of Viral Diseases, Pathogen Discovery	North America
USA/MT-BHDH-2631/2020	EPI_ISL_900719	MW861374.1	Artem Nemudryi et al	Bozeman Health Deaconess Hospital	Wiedenheft lab, Montana State University	North America
USA/MT-MTPHL-4043599/2022	EPI_ISL_14330982	?	Joy Ritter et al	Montana Public Health Laboratory	Montana Public Health Laboratory	North America
USA/NC-CDC-LC0072860/2021	EPI_ISL_4379269	OK233679.1	Dakota Howard et al	Laboratory Corporation of America	Centers for Disease Control and Prevention Division of Viral Diseases, Pathogen Discovery	North America
USA/MS-CDC-ASC210598221/2022	EPI_ISL_9151405	OM399381.1	Dakota Howard et al	Aegis Sciences Corporation	Centers for Disease Control and Prevention Division of Viral Diseases, Pathogen Discovery	North America
USA/MT-BHDH-2755/2020	EPI_ISL_900721	MW861376.1	Artem Nemudryi et al	Bozeman Health Deaconess Hospital	Wiedenheft lab, Montana State University	North America
USA/MT-CDC-ASC210474077/2021	EPI_ISL_6418886	OL509338.1	Dakota Howard et al	Aegis Sciences Corporation	Centers for Disease Control and Prevention Division of Viral Diseases, Pathogen Discovery	North America
USA/MS-CDC-3861419-001/2020	EPI_ISL_648032	MW279450.1	Yan Li et al	MS Public Health Laboratory	Pathogen Discovery, Respiratory Viruses Branch, Division of Viral Diseases, Centers for Disease Control and Prevention	North America
USA/MS-UT2044/2020	EPI_ISL_1912989	?	Walter Reichard et al	American Esoteric Laboratories	Colleen B. Jonsson	North America
USA/MT-UMGC-01621/2021	EPI_ISL_9637183	?	William Conner et al	UMGC	UMGC	North America
USA/MS-MSPHL-1528/2022	EPI_ISL_14316395	?	Beata Karowlewicz et al	MS PHL	MS PHL	North America
USA/MS-MSPHL-1040/2022	EPI_ISL_13081648	ON667829.1	Beata Karowlewicz et al	MS PHL	MS PHL	North America
USA/MT-MTPHL-3844210/2021	EPI_ISL_3663772	?	Joy Ritter et al	Montana Public Health Laboratory	Montana Public Health Laboratory	North America
USA/MT-CDC-2-3878657/2021	EPI_ISL_1094931	MW709243.1	Krista Queen et al	MT Public Health Laboratory	Respiratory Viruses Branch, Division of Viral Diseases, Centers for Disease Control and Prevention	North America
USA/MT-CDC-ASC210362743/2021	EPI_ISL_6163333	OL427323.1	Dakota Howard et al	Aegis Sciences Corporation	Centers for Disease Control and Prevention Division of Viral Diseases, Pathogen Discovery	North America
USA/MS-MSPHL-202/2021	EPI_ISL_12754227	?	Beata Karolewicz et al	MS PHL	MS PHL	North America
USA/MO-MSPHL-004974/2020	EPI_ISL_6638412	?	Matthew Sinn et al	Missouri State Public Health Laboratory	Missouri State Public Health Laboratory	North America
USA/MT-CDC-2-4396067/2021	EPI_ISL_2384011	MZ331138.1	Mili Sheth et al	MT Public Health Laboratory	Centers for Disease Control and Prevention Division of Viral Diseases, Pathogen Discovery	North America
USA/MS-USAFSAM-S208/2020	EPI_ISL_812548	?	Anthony Fries et al	United States Air Force School of Aerospace Medicine	United States Air Force School of Aerospace Medicine	North America
USA/MP-CDC-2-6258443/2022	EPI_ISL_14437166	?	Mili Sheth et al	Commonwealth Healthcare Center	Division of Viral Diseases, Centers for Disease Control and Prevention	North America
USA/MS-CDC-3861354-001/2020	EPI_ISL_648004	MW279422.1	Yan Li et al	MS Public Health Laboratory	Pathogen Discovery, Respiratory Viruses Branch, Division of Viral Diseases, Centers for Disease Control and Prevention	North America
USA/MS-MSPHL-327/2021	EPI_ISL_12754223	?	Beata Karolewicz et al	MS PHL	MS PHL	North America
USA/MT-MTPHL-4039213/2022	EPI_ISL_14148216	?	Joy Ritter et al	Montana Public Health Laboratory	Montana Public Health Laboratory	North America
USA/MT-Walk-111/2020	EPI_ISL_4730301	?	Seth Walk et al	Walk Lab Montana State University	Walk Lab Montana State University	North America
USA/MT-Mayo21540/2020	EPI_ISL_13685907	?	Pritt Bobbi Norgan Andrew et al	RST LAB ROCH LO	Dept. Clinical Microbiology/Mayo Clinic	North America
USA/MT-CDC-ASC210394783/2021	EPI_ISL_7408128	OL776280.1	Dakota Howard et al	Aegis Sciences Corporation	Centers for Disease Control and Prevention Division of Viral Diseases, Pathogen Discovery	North America
USA/NC-CDC-LC0670148/2022	EPI_ISL_13161535	ON708918.1	Dakota Howard et al	Laboratory Corporation of America	Centers for Disease Control and Prevention Division of Viral Diseases, Pathogen Discovery	North America
USA/MS-QDX-3493/2020	EPI_ISL_876903	MW521732.1	Rosenthal et al	Quest Diagnostics	Quest Diagnostics	North America
USA/NC-CDC-LC0072811/2021	EPI_ISL_4376553	OK232296.1	Dakota Howard et al	Laboratory Corporation of America	Centers for Disease Control and Prevention Division of Viral Diseases, Pathogen Discovery	North America
USA/MS-CDC-3861418-001/2020	EPI_ISL_648031	MW279449.1	Yan Li et al	MS Public Health Laboratory	Pathogen Discovery, Respiratory Viruses Branch, Division of Viral Diseases, Centers for Disease Control and Prevention	North America
USA/NC-CDC-ASC210013285/2021	EPI_ISL_2244838	MZ257402.1	Dakota Howard et al	Aegis Sciences Corporation	Centers for Disease Control and Prevention Division of Viral Diseases, Pathogen Discovery	North America
USA/MS-CDC-3861351-001/2020	EPI_ISL_648037	MW279455.1	Yan Li et al	MS Public Health Laboratory	Pathogen Discovery, Respiratory Viruses Branch, Division of Viral Diseases, Centers for Disease Control and Prevention	North America
USA/MT-UMGC-00521/2021	EPI_ISL_4069580	?	William Conner et al	UMGC	UMGC	North America
USA/MT-UMGC-00326/2020	EPI_ISL_4066944	?	William Conner et al	University of Montana Genomics Core (UMGC)	University of Montana Genomics Core (UMGC)	North America
USA/MS-CDC-STM-000003085/2021	EPI_ISL_967363	MW583184.1	Peter W. Cook et al	Helix/Illumina	Respiratory Viruses Branch, Division of Viral Diseases, Centers for Disease Control and Prevention	North America
USA/MT-BHDH-1508/2020	EPI_ISL_903340	MW861386.1	Artem Nemudryi et al	Bozeman Health Deaconess Hospital	Wiedenheft lab, Montana State University	North America
USA/MS-CDC-ASC210712722/2021	EPI_ISL_8033691	OL939124.1	Dakota Howard et al	Aegis Sciences Corporation	Centers for Disease Control and Prevention Division of Viral Diseases, Pathogen Discovery	North America
USA/NC-CDC-LC0157914/2021	EPI_ISL_3606095	MZ886605.1	Dakota Howard et al	Laboratory Corporation of America	Centers for Disease Control and Prevention Division of Viral Diseases, Pathogen Discovery	North America
USA/MT-USAFSAM-S235/2020	EPI_ISL_812570	?	Anthony Fries et al	United States Air Force School of Aerospace Medicine	United States Air Force School of Aerospace Medicine	North America
USA/MT-UMGC-01050/2020	EPI_ISL_9228287	?	William Conner et al	UMGC	UMGC	North America
USA/MT-CDC-ASC210457686/2021	EPI_ISL_7931402	OL922354.1	Dakota Howard et al	Aegis Sciences Corporation	Centers for Disease Control and Prevention Division of Viral Diseases, Pathogen Discovery	North America
USA/NC-CDC-LC0094241/2021	EPI_ISL_4376770	OK232410.1	Dakota Howard et al	Laboratory Corporation of America	Centers for Disease Control and Prevention Division of Viral Diseases, Pathogen Discovery	North America
USA/MT-UMGC-02796/2020	EPI_ISL_14307752	?	William Conner et al	UMGC	UMGC	North America
USA/MT-Walk-505/2020	EPI_ISL_7160187	?	Seth Walk et al	Montana Public Health Laboratory	Walk Lab Montana State University	North America
USA/MS-CDC-ASC210558923/2021	EPI_ISL_8827547	OM297963.1	Dakota Howard et al	Aegis Sciences Corporation	Centers for Disease Control and Prevention Division of Viral Diseases, Pathogen Discovery	North America
USA/MS-CDC-2-4080410/2021	EPI_ISL_1516369	MW888136.1	Mili Sheth et al	MS Public Health Laboratory	Centers for Disease Control and Prevention Division of Viral Diseases, Pathogen Discovery	North America
USA/MS-UMMC-M845F11-535986/2022	EPI_ISL_14425946	?	Ashley C. Johnson et al	University of Mississippi Medical Center, Department of Pathology	University of Mississippi Medical Center, Molecular and Genomics Core Facility	North America
USA/MS-MSPHL-0726/2021	EPI_ISL_8207740	?	Beata Karowlewicz et al	MS PHL	MS PHL	North America
USA/MT-CDC-2-3935722/2021	EPI_ISL_1226295	MW731327.1	Krista Queen et al	MT Public Health Laboratory	Genomics and Discovery, Respiratory Viruses Branch, Division of Viral Diseases, Centers for Disease Control and Prevention	North America
USA/MS-MSPHL-0725/2022	EPI_ISL_11246565	ON041276.1	Beata Karowlewicz et al	MS PHL	MS PHL	North America
USA/MS-EVTL13963/2022	EPI_ISL_12468851	?	Victor Ogungbe PhD et al	Jackson State University	LSUHS Emerging Viral Threat Laboratory	North America
USA/NC-CDC-ASC210025887/2021	EPI_ISL_1925206	MZ158837.1	Dakota Howard et al	Aegis Sciences Corporation	Centers for Disease Control and Prevention Division of Viral Diseases, Pathogen Discovery	North America
USA/MS-MSPHL-370/2021	EPI_ISL_12754234	?	Beata Karolewicz et al	MS PHL	MS PHL	North America
USA/MS-QDX-4526/2020	EPI_ISL_937083	MW566529.1	Rosenthal et al	Quest Diagnostics	Quest Diagnostics	North America
USA/NC-CDC-LC0063650/2021	EPI_ISL_2398640	MZ341819.1	Dakota Howard et al	Laboratory Corporation of America	Centers for Disease Control and Prevention Division of Viral Diseases, Pathogen Discovery	North America
USA/MT-BHDH-3955/2022	EPI_ISL_14061310	?	Aidan McVey et al	Bozeman Health Deaconess Hospital	Wiedenheft Lab, Montana State University	North America
USA/MT-BHDH-2716/2020	EPI_ISL_900720	MW861375.1	Artem Nemudryi et al	Bozeman Health Deaconess Hospital	Wiedenheft lab, Montana State University	North America
USA/MS-MSPHL-0859/2022	EPI_ISL_12643316	ON493664.1	Beata Karowlewicz et al	MS PHL	MS PHL	North America
USA/MT-USAFSAM-S13162/2022	EPI_ISL_10592578	?	Anthony Fries et al	US Air Force School of Aerospace Medicine	US Air Force School of Aerospace Medicine	North America
USA/MT-FYR-1970/2022	EPI_ISL_12568943	?	Blohm et al	FYR Diagnostics	FYR Diagnostics	North America
USA/MS-CDC-2-3973160/2021	EPI_ISL_1272630	MW766449.1	Krista Queen et al	MS Public Health Laboratory	Centers for Disease Control and Prevention Division of Viral Diseases, Pathogen Discovery	North America
USA/MS-MSPHL-296/2021	EPI_ISL_12754231	?	Beata Karolewicz et al	MS PHL	MS PHL	North America
USA/MS-CDC-2-3973153/2021	EPI_ISL_1272619	MW766438.1	Krista Queen et al	MS Public Health Laboratory	Centers for Disease Control and Prevention Division of Viral Diseases, Pathogen Discovery	North America
USA/NC-CDC-LC0061172/2021	EPI_ISL_2306003	MZ307356.1	Dakota Howard et al	Laboratory Corporation of America	Centers for Disease Control and Prevention Division of Viral Diseases, Pathogen Discovery	North America
USA/MS-CDC-LC0005059/2021	EPI_ISL_1026782	MW639720.1	Peter W. Cook et al	Laboratory Corporation of America	Respiratory Viruses Branch, Division of Viral Diseases, Centers for Disease Control and Prevention	North America
USA/NC-CDC-ASC210518251/2021	EPI_ISL_8011472	OL968600.1	Dakota Howard et al	Aegis Sciences Corporation	Centers for Disease Control and Prevention Division of Viral Diseases, Pathogen Discovery	North America
USA/MT-BHDH-5399/2020	EPI_ISL_900741	MW796225.1	Artem Nemudryi et al	Bozeman Health Deaconess Hospital	Wiedenheft lab, Montana State University	North America
USA/MT-BHDH-4302/2022	EPI_ISL_14061516	?	Aidan McVey et al	Bozeman Health Deaconess Hospital	Wiedenheft Lab, Montana State University	North America
USA/NC-CDC-LC0160561/2021	EPI_ISL_3607221	MZ887731.1	Dakota Howard et al	Laboratory Corporation of America	Centers for Disease Control and Prevention Division of Viral Diseases, Pathogen Discovery	North America
USA/MT-BHDH-4514/2020	EPI_ISL_900732	MW861381.1	Artem Nemudryi et al	Bozeman Health Deaconess Hospital	Wiedenheft lab, Montana State University	North America
USA/MT-CDC-2-4451054/2021	EPI_ISL_2463001	MZ360030.1	Mili Sheth et al	MT Public Health Laboratory	Centers for Disease Control and Prevention Division of Viral Diseases, Pathogen Discovery	North America
USA/MS-CDC-ASC210143259/2021	EPI_ISL_5234526	?	Dakota Howard et al	Aegis Sciences Corporation	Centers for Disease Control and Prevention Division of Viral Diseases, Pathogen Discovery	North America
USA/MO-QDX-531/2020	EPI_ISL_571383	MW064681.1	Rosenthal et al	Quest Diagnostics	Quest Diagnostics	North America
USA/MS-CDC-3861414-001/2020	EPI_ISL_648028	MW279446.1	Yan Li et al	MS Public Health Laboratory	Pathogen Discovery, Respiratory Viruses Branch, Division of Viral Diseases, Centers for Disease Control and Prevention	North America
USA/MT-MTPHL-3781780/2021	EPI_ISL_2943188	?	Joy Ritter et al	Montana Public Health Laboratory	Montana Public Health Laboratory	North America
USA/MS-MSPHL-1348/2022	EPI_ISL_13856650	OP009311.1	Beata Karowlewicz et al	MS PHL	MS PHL	North America
USA/MS-MSPHL-91/2021	EPI_ISL_12754269	?	Beata Karolewicz et al	MS PHL	MS PHL	North America
USA/MT-WL-3210/2020	EPI_ISL_12846071	?	Aidan McVey et al	Wiedenheft Lab, Montana State University	Wiedenheft Lab, Montana State University	North America
USA/MS-MSPHL-203/2021	EPI_ISL_12754233	?	Beata Karolewicz et al	MS PHL	MS PHL	North America
USA/MT-WL-1531/2021	EPI_ISL_10952287	?	Aidan McVey et al	Wiedenheft lab, Montana State University	Wiedenheft lab, Montana State University	North America
USA/MS-MSPHL-254/2021	EPI_ISL_12754263	?	Beata Karolewicz et al	MS PHL	MS PHL	North America
USA/MS-CDC-2-3714280/2020	EPI_ISL_751568	MW495949.1	Krista Queen et al	MS Public Health Laboratory	Genomics and Discovery, Respiratory Viruses Branch, Division of Viral Diseases, Centers for Disease Control and Prevention	North America
USA/MO-QDX-3376/2020	EPI_ISL_884365	MW522431.1	Rosenthal et al	Infectious Diseases, Quest Diagnostics	Infectious Diseases, Quest Diagnostics	North America
USA/MT-CDC-ASC210000345/2021	EPI_ISL_2243103	MZ259021.1	Dakota Howard et al	Aegis Sciences Corporation	Centers for Disease Control and Prevention Division of Viral Diseases, Pathogen Discovery	North America
USA/MS-MSPHL-0537/2022	EPI_ISL_10251088	OM799916.1	Beata Karowlewicz et al	MS PHL	MS PHL	North America
USA/MS-CDC-2-4524273/2021	EPI_ISL_2787554	MZ493481.1	Mili Sheth et al	MS Public Health Laboratory	Centers for Disease Control and Prevention Division of Viral Diseases, Pathogen Discovery	North America
USA/MT-CDC-2-3714184/2020	EPI_ISL_1233936	MW495963.1	Queen et al	Division of Viral Diseases, CDC Pathogen Discovery Team	Division of Viral Diseases, CDC Pathogen Discovery Team	North America
USA/MT-CDC-2-4813373/2021	EPI_ISL_3947179	OK045808.1	Mili Sheth et al	MT Public Health Laboratory	Centers for Disease Control and Prevention Division of Viral Diseases, Pathogen Discovery	North America
USA/MT-Walk-847/2020	EPI_ISL_10834944	?	Seth Walk et al	Montana Public Health Laboratory	Walk Lab Montana State University	North America
USA/MS-CDC-STM-000008928/2021	EPI_ISL_1088992	MW672751.1	Peter W. Cook et al	Helix / Illumina	Respiratory Viruses Branch, Division of Viral Diseases, Centers for Disease Control and Prevention	North America
USA/NC-CDC-LC0224267/2021	EPI_ISL_4173053	OK129650.1	Dakota Howard et al	Laboratory Corporation of America	Centers for Disease Control and Prevention Division of Viral Diseases, Pathogen Discovery	North America
USA/MS-UT2043/2020	EPI_ISL_1912988	?	Walter Reichard et al	American Esoteric Laboratories	Colleen B. Jonsson	North America
USA/MS-CDC-2-4524365/2021	EPI_ISL_3355088	MZ780587.1	Mili Sheth et al	MS Public Health Laboratory	Centers for Disease Control and Prevention Division of Viral Diseases, Pathogen Discovery	North America
USA/MT-BHDH-3895/2022	EPI_ISL_13367735	?	Aidan McVey et al	Bozeman Health Deaconess Hospital	Wiedenheft lab, Montana State University	North America
USA/MT-ASU72658/2020	EPI_ISL_12865416	?	Steven C. Holland et al	Arizona State University	Arizona State University	North America
USA/NC-CDC-ASC210181667/2021	EPI_ISL_5233302	?	Dakota Howard et al	Aegis Sciences Corporation	Centers for Disease Control and Prevention Division of Viral Diseases, Pathogen Discovery	North America
USA/MS-UMMC-M442H9-532074/2022	EPI_ISL_10034133	?	Ashley C. Johnson et al	University of Mississippi Medical Center, Department of Pathology	University of Mississippi Medical Center, Molecular and Genomics Core Facility	North America
USA/NC-CDC-ASC210412363/2021	EPI_ISL_4985093	OK478691.1	Dakota Howard et al	Aegis Sciences Corporation	Centers for Disease Control and Prevention Division of Viral Diseases, Pathogen Discovery	North America
USA/MS-MSPHL-1529/2022	EPI_ISL_14316396	?	Beata Karowlewicz et al	MS PHL	MS PHL	North America
USA/MS-CDC-2-3693596/2020	EPI_ISL_1233942	MW460884.1	Queen et al	Respiratory Viruses Branch, Centers for Disease Control and Prevention	Respiratory Viruses Branch, Centers for Disease Control and Prevention	North America
USA/NC-CDC-ASC210479826/2021	EPI_ISL_6379742	OL480928.1	Dakota Howard et al	Aegis Sciences Corporation	Centers for Disease Control and Prevention Division of Viral Diseases, Pathogen Discovery	North America
USA/MT-MTPHL-3838796/2021	EPI_ISL_3133164	?	Joy Ritter et al	Montana Public Health Laboratory	Montana Public Health Laboratory	North America
USA/MT-UMGC-00030/2021	EPI_ISL_2791404	?	Jeffrey Good et al	UMGC	UMGC	North America
USA/MS-MSPHL-275/2021	EPI_ISL_12754267	?	Beata Karolewicz et al	MS PHL	MS PHL	North America
USA/MS-MSPHL-0842/2022	EPI_ISL_12543165	ON420791.1	Beata Karowlewicz et al	MS PHL	MS PHL	North America
USA/NC-CDC-2-3858659/2021	EPI_ISL_1094352	MW708189.1	Krista Queen et al	NC State Laboratory of Public Health	Respiratory Viruses Branch, Division of Viral Diseases, Centers for Disease Control and Prevention	North America
USA/MS-USAFSAM-S233/2020	EPI_ISL_812568	?	Anthony Fries et al	United States Air Force School of Aerospace Medicine	United States Air Force School of Aerospace Medicine	North America
USA/MS-USAFSAM-S2984/2021	EPI_ISL_2450396	?	Anthony Fries et al	US Air Force School of Aerospace Medicine	US Air Force School of Aerospace Medicine	North America
USA/MT-UW-22052133185/2022	EPI_ISL_13102962	ON678382.1	Pavitra Roychoudhury et al	UW Virology Lab	UW Virology Lab	North America
USA/MT-MTPHL-4043605/2022	EPI_ISL_14330985	?	Joy Ritter et al	Montana Public Health Laboratory	Montana Public Health Laboratory	North America
USA/NC_200244/2020	EPI_ISL_454802	MT528604.1	Bailey et al	Dirk Dittmer	Dirk Dittmer	North America
USA/NE-NCOV21-13476/2021	EPI_ISL_1291542	?	NPHL COVID-19 Response Team et al	Nebraska Public Health Laboratory	NPHL COVID-19 Response Team	North America
USA/NC-ECU-CORVASEQ-272534733/2022	EPI_ISL_10206818	?	Weihua Huang et al	Molecular Biology Laboratory, Vidant Medical Center	Brody Integrative Genomics Core, East Carolina University	North America
USA/NE-CDC-ASC210485928/2021	EPI_ISL_7178605	?	Dakota Howard et al	Aegis Sciences Corporation	Centers for Disease Control and Prevention Division of Viral Diseases, Pathogen Discovery	North America
USA/NC-USAFSAM-S519/2020	EPI_ISL_831755	?	Anthony Fries et al	United States Air Force School of Aerospace Medicine	United States Air Force School of Aerospace Medicine	North America
USA/ND-NDDH-3383/2020	EPI_ISL_3370357	?	Lisa Wingerter et al	North Dakota Department of Health, Public Health Laboratory	North Dakota Department of Health, Public Health Laboratory	North America
USA/NC-UNC-LCCC0373/2020	EPI_ISL_1334541	?	Justin T. Landis et al	Clinical Molecular Microbiology Laboratory, UNC Hospital	Dirk Dittmer	North America
USA/NE-NPHL22-2997/2022	EPI_ISL_8786641	?	NPHL COVID-19 Response Team et al	Nebraska Public Health Laboratory	NPHL COVID-19 Response Team	North America
USA/NE-NM_L356006750/2022	EPI_ISL_14307900	?	Paulino et al	Nebraska Public Health Laboratory	NPHL COVID-19 Response Team	North America
USA/ND-NDDH-16326/2022	EPI_ISL_13321258	?	Lisa Wingerter et al	North Dakota Department of Health, Public Health Laboratory	North Dakota Department of Health, Public Health Laboratory	North America
USA/NE-COPH-A16YTNM/2020	EPI_ISL_13045340	?	UNMC COVID-19 Response Team et al	TESTNEBRASKA	UNMC COVID-19 Response Team	North America
USA/NC-UNCC-000400/2020	EPI_ISL_1938191	?	Cynthia Gibas et al	UNC Charlotte COVID-19 Testing Lab	UNC Charlotte Environmental Monitoring Laboratory	North America
USA/ND-UNDGC-G2021_34_6/2020	EPI_ISL_5171039	?	Sara Strandquist et al	Altru Health System	Genomics Core University of North Dakota	North America
USA/NE-CUMC_22199078/2022	EPI_ISL_14074906	?	Holly Stessman et al	Creighton University Medical Center	Creighton COVID Consortium	North America
USA/NC-ECU-CORVASEQ-113412089/2022	EPI_ISL_13043681	?	Weihua Huang et al	Molecular Biology Laboratory, Vidant Medical Center	Brody Integrative Genomics Core, East Carolina University	North America
USA/ND-USAFSAM-S14119/2022	EPI_ISL_11131986	?	Anthony Fries et al	US Air Force School of Aerospace Medicine	US Air Force School of Aerospace Medicine	North America
USA/NC-UNC-LCCC0003/2020	EPI_ISL_877587	?	Razia Moorad et al	Clinical Molecular Microbiology Laboratory, UNC Hospital	Dirk Dittmer	North America
USA/NE-CDC-ASC210086048/2021	EPI_ISL_4992311	OK580981.1	Dakota Howard et al	Aegis Sciences Corporation	Centers for Disease Control and Prevention Division of Viral Diseases, Pathogen Discovery	North America
USA/ND-NDDH-18178/2022	EPI_ISL_14437664	?	Lisa Wingerter et al	North Dakota Department of Health, Public Health Laboratory	North Dakota Department of Health, Public Health Laboratory	North America
USA/NE-MP_NCOV20-31823/2020	EPI_ISL_2597936	?	NPHL COVID-19 Response Team et al	Nebraska Public Health Laboratory	NPHL COVID-19 Response Team	North America
USA/NE-NPHL22-18318/2022	EPI_ISL_14394048	?	Paulino et al	Nebraska Public Health Laboratory	NPHL COVID-19 Response Team	North America
USA/NE-CUMC_21004225/2021	EPI_ISL_12203968	OM757261.1	Holly Stessman et al	Creighton University Medical Center	Creighton COVID Consortium	North America
USA/NH-Broad-CRSP_A6WK4AEOYPF4AZDA/2022	EPI_ISL_11903650	ON199414.1	Siddle et al	Broad Institute Clinical Research Sequencing Platform	Infectious Disease Program, Broad Institute of Harvard and MIT	North America
USA/ND-NDDH-3379/2020	EPI_ISL_3370353	?	Lisa Wingerter et al	North Dakota Department of Health, Public Health Laboratory	North Dakota Department of Health, Public Health Laboratory	North America
USA/NC-ECU-CORVASEQ-106309572/2021	EPI_ISL_5598559	?	Weihua Huang et al	Molecular Biology Laboratory, Vidant Medical Center	Brody Integrative Genomics Core, East Carolina University	North America
USA/NC-ECU-CORVASEQ-112348884/2022	EPI_ISL_11530317	?	Weihua Huang et al	Molecular Biology Laboratory, Vidant Medical Center	Brody Integrative Genomics Core, East Carolina University	North America
USA/NC-ECU-CORVASEQ-112335425/2022	EPI_ISL_11529624	?	Weihua Huang et al	Molecular Biology Laboratory, Vidant Medical Center	Brody Integrative Genomics Core, East Carolina University	North America
USA/NH-Broad-CRSP_HYODHVHPVX2USPGR/2022	EPI_ISL_12232515	ON330940.1	Siddle et al	Broad Institute Clinical Research Sequencing Platform	Infectious Disease Program, Broad Institute of Harvard and MIT	North America
USA/NH-CDC-LC0000264/2020	EPI_ISL_1029159	MW634141.1	Peter W. Cook et al	Laboratory Corporation of America	Respiratory Viruses Branch, Division of Viral Diseases, Centers for Disease Control and Prevention	North America
USA/NE-CUMC_20237109/2020	EPI_ISL_9158073	OM756970.1	Holly Stessman et al	Creighton University Medical Center	Creighton COVID Consortium	North America
USA/NC-CO-HOST_80-3/2020	EPI_ISL_3088368	?	Carla Cerami et al	IDEEL	IDEEL	North America
USA/NE-CUMC_21235012/2021	EPI_ISL_3923461	?	Holly Stessman et al	Creighton University Medical Center	Creighton COVID Consortium	North America
USA/NE-CUMC_22115018/2022	EPI_ISL_12468027	?	Holly Stessman et al	Creighton University Medical Center	Creighton COVID Consortium	North America
USA/ND-Mayo22302/2020	EPI_ISL_13673713	?	Pritt Bobbi Norgan Andrew et al	RST LAB ROCH LO	Dept. Clinical Microbiology/Mayo Clinic	North America
USA/ND-USAFSAM-S3038/2021	EPI_ISL_2450410	?	Anthony Fries et al	US Air Force School of Aerospace Medicine	US Air Force School of Aerospace Medicine	North America
USA/NC-ECU-CORVASEQ-112475714/2022	EPI_ISL_11529995	?	Weihua Huang et al	Molecular Biology Laboratory, Vidant Medical Center	Brody Integrative Genomics Core, East Carolina University	North America
USA/NC-ECU-CORVASEQ-110576193/2021	EPI_ISL_7328934	?	Weihua Huang et al	Molecular Biology Laboratory, Vidant Medical Center	Brody Integrative Genomics Core, East Carolina University	North America
USA/NH-CDC-ASC210071547/2021	EPI_ISL_1999969	MZ215005.1	Dakota Howard et al	Aegis Sciences Corporation	Centers for Disease Control and Prevention Division of Viral Diseases, Pathogen Discovery	North America
USA/NC-UNC-0005/2020	EPI_ISL_831344	?	Jeremy Wang et al	Clinical Molecular Microbiology Laboratory, UNC Hospitals	Jeremy Wang	North America
USA/ND-CDC-ASC210457086/2021	EPI_ISL_7410761	OL777279.1	Dakota Howard et al	Aegis Sciences Corporation	Centers for Disease Control and Prevention Division of Viral Diseases, Pathogen Discovery	North America
USA/NE-COPH-ABY22ED/2020	EPI_ISL_12725180	?	UNMC COVID-19 Response Team et al	St. Elizabeth's Regional Medical Center	University of Nebraska Medical Center (UNMC) COVID-19 Response Team	North America
USA/ND-NDDH-17541/2022	EPI_ISL_14056409	?	Lisa Wingerter et al	North Dakota Department of Health, Public Health Laboratory	North Dakota Department of Health, Public Health Laboratory	North America
USA/NE-TESTNE_A2C53MS/2021	EPI_ISL_6698936	?	NPHL COVID-19 Response Team et al	Nebraska Public Health Laboratory	NPHL COVID-19 Response Team	North America
USA/NE-COPH-003814/2020	EPI_ISL_13175212	?	UNMC COVID-19 Response Team et al	TestNebraska, CHI Health St. Elizabeth	UNMC COVID-19 Response Team	North America
USA/NE-CUMC_21235058/2021	EPI_ISL_3923447	?	Holly Stessman et al	Creighton University Medical Center	Creighton COVID Consortium	North America
USA/ND-CDC-2-4176803/2021	EPI_ISL_1678171	MW989897.1	Mili Sheth et al	ND Dept. of Health Laboratory Services-Microbiology	Centers for Disease Control and Prevention Division of Viral Diseases, Pathogen Discovery	North America
USA/ND-CDC-2-4653872/2021	EPI_ISL_3305778	MZ727707.1	Mili Sheth et al	ND Dept. of Health Laboratory Services-Microbiology	Centers for Disease Control and Prevention Division of Viral Diseases, Pathogen Discovery	North America
USA/NC-UNC-LCCC0022/2020	EPI_ISL_877605	?	Razia Moorad et al	Clinical Molecular Microbiology Laboratory, UNC Hospital	Dirk Dittmer	North America
USA/NE-CDC-ASC210482536/2021	EPI_ISL_7175912	OL748894.1	Dakota Howard et al	Aegis Sciences Corporation	Centers for Disease Control and Prevention Division of Viral Diseases, Pathogen Discovery	North America
USA/NC-ECU-CORVASEQ-106945598/2021	EPI_ISL_5589359	?	Weihua Huang et al	Molecular Biology Laboratory, Vidant Medical Center	Brody Integrative Genomics Core, East Carolina University	North America
USA/NE-CUMC_22192026/2022	EPI_ISL_14074680	?	Holly Stessman et al	Creighton University Medical Center	Creighton COVID Consortium	North America
USA/ND-NDDH-0011/2020	EPI_ISL_812243	MW471392.1	Lisa Wingerter et al	North Dakota Department of Health, Public Health Laboratory	North Dakota Department of Health, Public Health Laboratory	North America
USA/ND-NDDH-01448/2021	EPI_ISL_2335083	?	Lisa Wingerter et al	North Dakota Department of Health, Public Health Laboratory	North Dakota Department of Health, Public Health Laboratory	North America
USA/NC-UNCC-000169/2020	EPI_ISL_1938004	?	Cynthia Gibas et al	UNC Charlotte COVID-19 Testing Lab	UNC Charlotte Environmental Monitoring Laboratory	North America
USA/NH-Broad-CRSP_RQJVVWBETDWNQ566/2022	EPI_ISL_12232526	ON330951.1	Siddle et al	Broad Institute Clinical Research Sequencing Platform	Infectious Disease Program, Broad Institute of Harvard and MIT	North America
USA/NC-ECU-CORVASEQ-110718506/2021	EPI_ISL_7328721	?	Weihua Huang et al	Molecular Biology Laboratory, Vidant Medical Center	Brody Integrative Genomics Core, East Carolina University	North America
USA/NH-ASU76350/2020	EPI_ISL_13065075	?	Steven C. Holland et al	Arizona State University	Arizona State University	North America
USA/NH-CDC-ASC210425650/2021	EPI_ISL_7177931	OL750661.1	Dakota Howard et al	Aegis Sciences Corporation	Centers for Disease Control and Prevention Division of Viral Diseases, Pathogen Discovery	North America
USA/NC_200319/2020	EPI_ISL_454819	MT528621.1	Bailey et al	Dirk Dittmer	Dirk Dittmer	North America
USA/NE-CUMC_20307125/2020	EPI_ISL_9158172	OM757071.1	Holly Stessman et al	Creighton University Medical Center	Creighton COVID Consortium	North America
USA/ND-CDC-2-4282741/2021	EPI_ISL_1937532	MZ143710.1	Mili Sheth et al	ND Dept. of Health Laboratory Services-Microbiology	Centers for Disease Control and Prevention Division of Viral Diseases, Pathogen Discovery	North America
USA/ND-NDDH-17095/2022	EPI_ISL_13725879	?	Lisa Wingerter et al	North Dakota Department of Health, Public Health Laboratory	North Dakota Department of Health, Public Health Laboratory	North America
USA/ND-CDC-MMB09354999/2021	EPI_ISL_3427297	MZ809491.1	Dakota Howard et al	Mako Medical	Centers for Disease Control and Prevention Division of Viral Diseases, Pathogen Discovery	North America
USA/NE-CUMC_22122046/2022	EPI_ISL_12869748	?	Holly Stessman et al	Creighton University Medical Center	Creighton COVID Consortium	North America
USA/NH-CDC-LC0132061/2021	EPI_ISL_5222906	OK112409.1	Dakota Howard et al	Laboratory Corporation of America	Centers for Disease Control and Prevention Division of Viral Diseases, Pathogen Discovery	North America
USA/NE-CUMC_20244087/2020	EPI_ISL_9158082	OM756978.1	Holly Stessman et al	Creighton University Medical Center	Creighton COVID Consortium	North America
USA/NC-UNC-LCCC0086/2020	EPI_ISL_877667	?	Razia Moorad et al	Clinical Molecular Microbiology Laboratory, UNC Hospital	Dirk Dittmer	North America
USA/NE-CUMC_20164005/2020	EPI_ISL_9158016	OM756912.1	Holly Stessman et al	Creighton University Medical Center	Creighton COVID Consortium	North America
USA/NE-CUMC_22136049/2022	EPI_ISL_12869566	?	Holly Stessman et al	Creighton University Medical Center	Creighton COVID Consortium	North America
USA/ND-USAFSAM-S18543/2022	EPI_ISL_14207533	?	Anthony Fries et al	US Air Force School of Aerospace Medicine	US Air Force School of Aerospace Medicine	North America
USA/ND-NDDH-14338/2022	EPI_ISL_12592095	?	Lisa Wingerter et al	North Dakota Department of Health, Public Health Laboratory	North Dakota Department of Health, Public Health Laboratory	North America
USA/NE-MP_NCOV20-15169/2020	EPI_ISL_5655196	?	NPHL COVID-19 Response Team et al	Nebraska Public Health Laboratory	NPHL COVID-19 Response Team	North America
USA/ND-NDDH-0013/2020	EPI_ISL_812245	MW471395.1	Lisa Wingerter et al	North Dakota Department of Health, Public Health Laboratory	North Dakota Department of Health, Public Health Laboratory	North America
USA/NE-11111/2020	EPI_ISL_475198	?	UNMC COVID-19 Response Team et al	Nebraska Public Health Laboratory	UNMC COVID-19 Response Team	North America
USA/ND-Mayo22006/2020	EPI_ISL_13688042	?	Pritt Bobbi Norgan Andrew et al	RST LAB ROCH LO	Dept. Clinical Microbiology/Mayo Clinic	North America
USA/NC-ECU-CORVASEQ-114111911/2022	EPI_ISL_13895464	?	Weihua Huang et al	Molecular Biology Laboratory, Vidant Medical Center	Brody Integrative Genomics Core, East Carolina University	North America
USA/NE-CDC-2-3904644/2021	EPI_ISL_3353870	MZ779513.1	Mili Sheth et al	NE Public Health Laboratory	Centers for Disease Control and Prevention Division of Viral Diseases, Pathogen Discovery	North America
USA/NC-QDX-3453/2020	EPI_ISL_876938	MW521735.1	Rosenthal et al	Quest Diagnostics	Quest Diagnostics	North America
USA/NE-Mayo19320/2021	EPI_ISL_13678588	?	Pritt Bobbi Norgan Andrew et al	Great Plains Health	Dept. Clinical Microbiology/Mayo Clinic	North America
USA/NC-CORVASEQ-UNC-7491/2022	EPI_ISL_14440228	?	Jeremy Wang et al	Clinical Molecular Microbiology Laboratory, UNC Hospitals	Jeremy Wang	North America
USA/ND-USAFSAM-S14096/2022	EPI_ISL_11131985	?	Anthony Fries et al	US Air Force School of Aerospace Medicine	US Air Force School of Aerospace Medicine	North America
USA/ND-NDDH-02318/2021	EPI_ISL_2715276	?	Lisa Wingerter et al	North Dakota Department of Health, Public Health Laboratory	North Dakota Department of Health, Public Health Laboratory	North America
USA/ND-NDDH-3179/2020	EPI_ISL_3245880	?	Lisa Wingerter et al	North Dakota Department of Health, Public Health Laboratory	North Dakota Department of Health, Public Health Laboratory	North America
USA/NC-CO-HOST_80/2020	EPI_ISL_3088365	?	Carla Cerami et al	IDEEL	IDEEL	North America
USA/NE-CUMC_20091002/2020	EPI_ISL_9157911	OM756802.1	Holly Stessman et al	Creighton University Medical Center	Creighton COVID Consortium	North America
USA/ND-NDDH-0015/2020	EPI_ISL_812247	?	Lisa Wingerter et al	North Dakota Department of Health, Public Health Laboratory	North Dakota Department of Health, Public Health Laboratory	North America
USA/NC-UNC-LCCC0159/2020	EPI_ISL_877740	?	Razia Moorad et al	Clinical Molecular Microbiology Laboratory, UNC Hospital	Dirk Dittmer	North America
USA/ND-NDDH-3390/2020	EPI_ISL_3370364	?	Lisa Wingerter et al	North Dakota Department of Health, Public Health Laboratory	North Dakota Department of Health, Public Health Laboratory	North America
USA/ND-NDDH-02275/2021	EPI_ISL_2715235	?	Lisa Wingerter et al	North Dakota Department of Health, Public Health Laboratory	North Dakota Department of Health, Public Health Laboratory	North America
USA/ND-NDDH-16376/2022	EPI_ISL_13321307	?	Lisa Wingerter et al	North Dakota Department of Health, Public Health Laboratory	North Dakota Department of Health, Public Health Laboratory	North America
USA/NH-CDC-LC0082494/2021	EPI_ISL_4381627	OK234825.1	Dakota Howard et al	Laboratory Corporation of America	Centers for Disease Control and Prevention Division of Viral Diseases, Pathogen Discovery	North America
USA/ND-USAFSAM-S3045/2021	EPI_ISL_2450405	?	Anthony Fries et al	US Air Force School of Aerospace Medicine	US Air Force School of Aerospace Medicine	North America
USA/NE-NCOV21-24400/2021	EPI_ISL_3534306	?	UNMC COVID-19 Response Team et al	Nebraska Public Health Laboratory	UNMC COVID-19 Response Team	North America
USA/NE-Mayo22414/2020	EPI_ISL_13674036	?	Pritt Bobbi Norgan Andrew et al	RST LAB ROCH LO	Dept. Clinical Microbiology/Mayo Clinic	North America
USA/NE-CUMC_20307095/2020	EPI_ISL_9158168	OM757067.1	Holly Stessman et al	Creighton University Medical Center	Creighton COVID Consortium	North America
USA/NE-TESTNE_A1KU9TM/2021	EPI_ISL_2774536	?	NPHL COVID-19 Response Team et al	Nebraska Public Health Laboratory	NPHL COVID-19 Response Team	North America
USA/NC-UNCC-000200/2020	EPI_ISL_1938023	?	Cynthia Gibas et al	UNC Charlotte COVID-19 Testing Lab	UNC Charlotte Environmental Monitoring Laboratory	North America
USA/NH-CDC-LC0056978/2021	EPI_ISL_2182848	MZ252561.1	Dakota Howard et al	Laboratory Corporation of America	Centers for Disease Control and Prevention Division of Viral Diseases, Pathogen Discovery	North America
USA/ND-NDDH-3389/2020	EPI_ISL_3370363	?	Lisa Wingerter et al	North Dakota Department of Health, Public Health Laboratory	North Dakota Department of Health, Public Health Laboratory	North America
USA/NC-UNC-1121/2021	EPI_ISL_1854924	?	Jeremy Wang et al	Clinical Molecular Microbiology Laboratory, UNC Hospitals	Jeremy Wang	North America
USA/NC-ECU-CORVASEQ-111808240/2022	EPI_ISL_9406066	?	Weihua Huang et al	Molecular Biology Laboratory, Vidant Medical Center	Brody Integrative Genomics Core, East Carolina University	North America
USA/NE-NCOV21-13493/2021	EPI_ISL_1291544	?	NPHL COVID-19 Response Team et al	Nebraska Public Health Laboratory	NPHL COVID-19 Response Team	North America
USA/NE-CDC-ASC210332375/2021	EPI_ISL_5519153	OK603006.1	Dakota Howard et al	Aegis Sciences Corporation	Centers for Disease Control and Prevention Division of Viral Diseases, Pathogen Discovery	North America
USA/NE-CUMC_20265047/2020	EPI_ISL_9158104	OM757001.1	Holly Stessman et al	Creighton University Medical Center	Creighton COVID Consortium	North America
USA/NH-Broad-CRSP_UJ7UOGT32INBD4D5/2022	EPI_ISL_11905064	ON199999.1	Siddle et al	Broad Institute Clinical Research Sequencing Platform	Infectious Disease Program, Broad Institute of Harvard and MIT	North America
USA/NE-CUMC_20265136/2020	EPI_ISL_9158112	OM757009.1	Holly Stessman et al	Creighton University Medical Center	Creighton COVID Consortium	North America
USA/NC-CO-HOST_80-4/2020	EPI_ISL_3088369	?	Carla Cerami et al	IDEEL	IDEEL	North America
USA/NE-CUMC_22136066/2022	EPI_ISL_12869583	?	Holly Stessman et al	Creighton University Medical Center	Creighton COVID Consortium	North America
USA/NH-CDC-ASC210426814/2021	EPI_ISL_7177956	?	Dakota Howard et al	Aegis Sciences Corporation	Centers for Disease Control and Prevention Division of Viral Diseases, Pathogen Discovery	North America
USA/NH-CDC-ASC210497165/2021	EPI_ISL_6381626	OL481682.1	Dakota Howard et al	Aegis Sciences Corporation	Centers for Disease Control and Prevention Division of Viral Diseases, Pathogen Discovery	North America
USA/NE-NCOV21-38487/2021	EPI_ISL_5655207	?	NPHL COVID-19 Response Team et al	Nebraska Public Health Laboratory	NPHL COVID-19 Response Team	North America
USA/NE-CUMC_22045030/2022	EPI_ISL_10221524	?	Holly Stessman et al	Creighton University Medical Center	Creighton COVID Consortium	North America
USA/NE-CDC-ASC210013484/2021	EPI_ISL_2482299	MZ368161.1	Dakota Howard et al	Aegis Sciences Corporation	Centers for Disease Control and Prevention Division of Viral Diseases, Pathogen Discovery	North America
USA/ND-UNDGC-G2021_34_2/2020	EPI_ISL_5171003	?	Sara Strandquist et al	Altru Health System	Genomics Core University of North Dakota	North America
USA/NC-UNC-1261/2021	EPI_ISL_2098773	?	Jeremy Wang et al	Clinical Molecular Microbiology Laboratory, UNC Hospitals	Jeremy Wang	North America
USA/ND-NDDH-18202/2022	EPI_ISL_14439804	?	Lisa Wingerter et al	North Dakota Department of Health, Public Health Laboratory	North Dakota Department of Health, Public Health Laboratory	North America
USA/NH-CDC-03066335-001/2020	EPI_ISL_420792	MT304485.1	Krista Queen et al	NH Department of Health and Human Services Public Health Labs	Pathogen Discovery, Respiratory Viruses Branch, Division of Viral Diseases, Centers for Disease Control and Prevention	North America
USA/NE-CDC-ASC210362807/2021	EPI_ISL_6163329	OL427319.1	Dakota Howard et al	Aegis Sciences Corporation	Centers for Disease Control and Prevention Division of Viral Diseases, Pathogen Discovery	North America
USA/ND-CDC-2-3829447/2021	EPI_ISL_3353653	MZ779279.1	Mili Sheth et al	ND Dept. of Health Laboratory Services-Microbiology	Centers for Disease Control and Prevention Division of Viral Diseases, Pathogen Discovery	North America
USA/NC-UNC-LCCC0198/2020	EPI_ISL_968152	?	Justin T. Landis et al	Clinical Molecular Microbiology Laboratory, UNC Hospital	Dirk Dittmer	North America
USA/NC-CDC-STM-000014160/2021	EPI_ISL_4961991	OK439614.1	Dakota Howard et al	Helix/Illumina	Centers for Disease Control and Prevention Division of Viral Diseases, Pathogen Discovery	North America
USA/NC-QDX-4458/2020	EPI_ISL_937088	MW566536.1	Rosenthal et al	Quest Diagnostics	Quest Diagnostics	North America
USA/ND-CDC-ASC210598125/2022	EPI_ISL_9139562	OM396459.1	Dakota Howard et al	Aegis Sciences Corporation	Centers for Disease Control and Prevention Division of Viral Diseases, Pathogen Discovery	North America
USA/ND-USAFSAM-S3046/2021	EPI_ISL_2450388	?	Anthony Fries et al	US Air Force School of Aerospace Medicine	US Air Force School of Aerospace Medicine	North America
USA/ND-NDDH-16255/2022	EPI_ISL_13321130	?	Lisa Wingerter et al	North Dakota Department of Health, Public Health Laboratory	North Dakota Department of Health, Public Health Laboratory	North America
USA/ND-NDDH-0331/2020	EPI_ISL_1233711	?	Lisa Wingerter et al	North Dakota Department of Health, Public Health Laboratory	North Dakota Department of Health, Public Health Laboratory	North America
USA/NE-NCOV21-24303/2021	EPI_ISL_3534301	?	UNMC COVID-19 Response Team et al	Nebraska Public Health Laboratory	UNMC COVID-19 Response Team	North America
USA/NE-CUMC_22059076/2022	EPI_ISL_10827098	?	Holly Stessman et al	Creighton University Medical Center	Creighton COVID Consortium	North America
USA/NC-ECU-CORVASEQ-111932602/2022	EPI_ISL_11530315	?	Weihua Huang et al	Molecular Biology Laboratory, Vidant Medical Center	Brody Integrative Genomics Core, East Carolina University	North America
USA/NE-CUMC_21004169/2021	EPI_ISL_12203963	OM757256.1	Holly Stessman et al	Creighton University Medical Center	Creighton COVID Consortium	North America
USA/NC-USAFSAM-S5328/2021	EPI_ISL_4169295	?	Anthony Fries et al	US Air Force School of Aerospace Medicine	US Air Force School of Aerospace Medicine	North America
USA/NE-CUMC_22122010/2022	EPI_ISL_12869717	?	Holly Stessman et al	Creighton University Medical Center	Creighton COVID Consortium	North America
USA/NC-ECU-CORVASEQ-110652699/2021	EPI_ISL_7329016	?	Weihua Huang et al	Molecular Biology Laboratory, Vidant Medical Center	Brody Integrative Genomics Core, East Carolina University	North America
USA/NE-NPHL22-525/2022	EPI_ISL_8786600	?	NPHL COVID-19 Response Team et al	Nebraska Public Health Laboratory	NPHL COVID-19 Response Team	North America
USA/NC-ECU-CORVASEQ-110346570/2021	EPI_ISL_6208129	?	Weihua Huang et al	Molecular Biology Laboratory, Vidant Medical Center	Brody Integrative Genomics Core, East Carolina University	North America
USA/NC-CORVASEQ-UNC-7462/2022	EPI_ISL_14440200	?	Jeremy Wang et al	Clinical Molecular Microbiology Laboratory, UNC Hospitals	Jeremy Wang	North America
USA/NC-ECU-CORVASEQ-111797261/2022	EPI_ISL_9405934	?	Weihua Huang et al	Molecular Biology Laboratory, Vidant Medical Center	Brody Integrative Genomics Core, East Carolina University	North America
USA/ND-NDDH-11759/2022	EPI_ISL_10383482	?	Lisa Wingerter et al	required_for_submission	North Dakota Department of Health, Public Health Laboratory	North America
USA/NE-CDC-ASC210443382/2021	EPI_ISL_6420749	OL511141.1	Dakota Howard et al	Aegis Sciences Corporation	Centers for Disease Control and Prevention Division of Viral Diseases, Pathogen Discovery	North America
USA/NC-UNCC-000129/2020	EPI_ISL_13508943	?	Jessica Schlueter et al	UNC Charlotte COVID-19 Testing Lab	UNC Charlotte Environmental Monitoring Laboratory	North America
USA/NH-CDC-2-3714182/2020	EPI_ISL_751735	MW495978.1	Krista Queen et al	NH Dept. of Health and Human Services Public Health Labs	Genomics and Discovery, Respiratory Viruses Branch, Division of Viral Diseases, Centers for Disease Control and Prevention	North America
USA/NE-9200092270/2020	EPI_ISL_2006739	?	Yamuna Paila et al	Moderna Inc.	Moderna Inc.	North America
USA/NE-CUMC_20293180/2020	EPI_ISL_12203958	OM757043.1	Holly Stessman et al	Creighton University Medical Center	Creighton COVID Consortium	North America
USA/NC-UNCC-000257/2020	EPI_ISL_1938077	?	Cynthia Gibas et al	UNC Charlotte COVID-19 Testing Lab	UNC Charlotte Environmental Monitoring Laboratory	North America
USA/ND-NDDH-11173/2022	EPI_ISL_9818145	?	Lisa Wingerter et al	North Dakota Department of Health, Public Health Laboratory	North Dakota Department of Health, Public Health Laboratory	North America
USA/NE-TESTNE_A2CKATZ/2021	EPI_ISL_6340236	?	NPHL COVID-19 Response Team et al	Nebraska Public Health Laboratory	NPHL COVID-19 Response Team	North America
USA/NE-TESTNE_A2C5DTG/2021	EPI_ISL_6476043	?	NPHL COVID-19 Response Team et al	Nebraska Public Health Laboratory	NPHL COVID-19 Response Team	North America
USA/NE-CDC-LC0012007/2021	EPI_ISL_1038576	MW643664.1	Peter W. Cook et al	Laboratory Corporation of America	Respiratory Viruses Branch, Division of Viral Diseases, Centers for Disease Control and Prevention	North America
USA/NE-CUMC_21004228/2021	EPI_ISL_12203969	OM757263.1	Holly Stessman et al	Creighton University Medical Center	Creighton COVID Consortium	North America
USA/NE-NM_L356063001/2022	EPI_ISL_14392728	?	Paulino et al	Nebraska Public Health Laboratory	NPHL COVID-19 Response Team	North America
USA/NC-UNC-LCCC0079/2020	EPI_ISL_877660	?	Razia Moorad et al	Clinical Molecular Microbiology Laboratory, UNC Hospital	Dirk Dittmer	North America
USA/NC-GCB-241C39DD3ED14B45BC5F6130A95FF58B/2021	EPI_ISL_2254509	MZ235470.1	Berrio et al	Duke Center for Genomic and Computational Biology (GCB), Duke University	Duke Center for Genomic and Computational Biology (GCB), Duke University	North America
USA/NH-CDC-ASC210468917/2021	EPI_ISL_6523541	OL569174.1	Dakota Howard et al	Aegis Sciences Corporation	Centers for Disease Control and Prevention Division of Viral Diseases, Pathogen Discovery	North America
USA/ND-USAFSAM-S471/2020	EPI_ISL_831768	?	Anthony Fries et al	United States Air Force School of Aerospace Medicine	United States Air Force School of Aerospace Medicine	North America
USA/NC-ECU-CORVASEQ-113066579/2022	EPI_ISL_12566252	?	Weihua Huang et al	Molecular Biology Laboratory, Vidant Medical Center	Brody Integrative Genomics Core, East Carolina University	North America
USA/NC-ECU-CORVASEQ-113148619/2022	EPI_ISL_12566253	?	Weihua Huang et al	Molecular Biology Laboratory, Vidant Medical Center	Brody Integrative Genomics Core, East Carolina University	North America
USA/NE-CDC-3929394-001/2020	EPI_ISL_2621615	MZ393565.1	Tao et al	Respiratory Viruses Branch, US Centers for Disease Control and Prevention	Respiratory Viruses Branch, US Centers for Disease Control and Prevention	North America
USA/NC-CORVASEQ-1086-3660/2022	EPI_ISL_14292017	?	Kimberly Reeves et al	Carolinas HealthCare Systems Laboratory	Wake Forest School of Medicine, Internal Medicine	North America
USA/NE-COPH-A16YTPK/2020	EPI_ISL_13045351	?	UNMC COVID-19 Response Team et al	TESTNEBRASKA	UNMC COVID-19 Response Team	North America
USA/NC-CORVASEQ-1085-503/2021	EPI_ISL_12215387	?	Kimberly Reeves et al	Carolinas HealthCare Systems Laboratory	Wake Forest School of Medicine, Internal Medicine	North America
USA/NC-ECU-CORVASEQ-105625881/2020	EPI_ISL_5589821	?	Weihua Huang et al	Molecular Biology Laboratory, Vidant Medical Center	Brody Integrative Genomics Core, East Carolina University	North America
USA/NE-CDC-2-4451252/2021	EPI_ISL_2451922	MZ358591.1	Mili Sheth et al	NE Public Health Laboratory	Centers for Disease Control and Prevention Division of Viral Diseases, Pathogen Discovery	North America
USA/NH-CDC-ASC210360519/2021	EPI_ISL_6162279	OL426385.1	Dakota Howard et al	Aegis Sciences Corporation	Centers for Disease Control and Prevention Division of Viral Diseases, Pathogen Discovery	North America
USA/NC-MCPH-CLT-010542/2022	EPI_ISL_14156692	?	Jessica Schlueter et al	StarMed Healthcare	UNC Charlotte Environmental Monitoring Laboratory	North America
USA/NE-CUMC_20272009/2020	EPI_ISL_9158114	OM757011.1	Holly Stessman et al	Creighton University Medical Center	Creighton COVID Consortium	North America
USA/NE-CUMC_22171047/2022	EPI_ISL_13564363	?	Holly Stessman et al	Creighton University Medical Center	Creighton COVID Consortium	North America
USA/NC-ECU-CORVASEQ-113168842/2022	EPI_ISL_12566256	?	Weihua Huang et al	Molecular Biology Laboratory, Vidant Medical Center	Brody Integrative Genomics Core, East Carolina University	North America
USA/ND-CDC-2-4653793/2021	EPI_ISL_3242078	MZ709179.1	Mili Sheth et al	ND Dept. of Health Laboratory Services-Microbiology	Centers for Disease Control and Prevention Division of Viral Diseases, Pathogen Discovery	North America
USA/ND-NDDH-0105/2020	EPI_ISL_1035869	?	Lisa Wingerter et al	North Dakota Department of Health, Public Health Laboratory	North Dakota Department of Health, Public Health Laboratory	North America
USA/ND-NDDH-02548/2020	EPI_ISL_2876450	?	Lisa Wingerter et al	North Dakota Department of Health, Public Health Laboratory	North Dakota Department of Health, Public Health Laboratory	North America
USA/NE-CDC-LC0079116/2021	EPI_ISL_2872735	MZ531169.1	Dakota Howard et al	Laboratory Corporation of America	Centers for Disease Control and Prevention Division of Viral Diseases, Pathogen Discovery	North America
USA/NE-COPH-A1U3DS2/2020	EPI_ISL_13045311	?	UNMC COVID-19 Response Team et al	TESTNEBRASKA	UNMC COVID-19 Response Team	North America
USA/NC-ECU-CORVASEQ-114035223/2022	EPI_ISL_13699175	?	Weihua Huang et al	Molecular Biology Laboratory, Vidant Medical Center	Brody Integrative Genomics Core, East Carolina University	North America
USA/NE-COPH-ABYSW42/2020	EPI_ISL_12725206	?	UNMC COVID-19 Response Team et al	St. Elizabeth's Regional Medical Center	University of Nebraska Medical Center (UNMC) COVID-19 Response Team	North America
USA/NE-CDC-ASC210427840/2021	EPI_ISL_7178916	OL751300.1	Dakota Howard et al	Aegis Sciences Corporation	Centers for Disease Control and Prevention Division of Viral Diseases, Pathogen Discovery	North America
USA/ND-NDDH-2957/2021	EPI_ISL_3062179	?	Lisa Wingerter et al	North Dakota Department of Health, Public Health Laboratory	North Dakota Department of Health, Public Health Laboratory	North America
USA/NE-CUMC_20091001/2020	EPI_ISL_9157910	?	Holly Stessman et al	Creighton University Medical Center	Creighton COVID Consortium	North America
USA/NC-ECU-CORVASEQ-112346147/2022	EPI_ISL_11530335	?	Weihua Huang et al	Molecular Biology Laboratory, Vidant Medical Center	Brody Integrative Genomics Core, East Carolina University	North America
USA/NE-MP_NCOV20-24788/2020	EPI_ISL_2689134	?	NPHL COVID-19 Response Team et al	Nebraska Public Health Laboratory	NPHL COVID-19 Response Team	North America
USA/ND-NDDH-14226/2022	EPI_ISL_12566547	?	Lisa Wingerter et al	North Dakota Department of Health, Public Health Laboratory	North Dakota Department of Health, Public Health Laboratory	North America
USA/NE-CUMC_22038027/2022	EPI_ISL_10078149	?	Holly Stessman et al	Creighton University Medical Center	Creighton COVID Consortium	North America
USA/ND-NDDH-0324/2020	EPI_ISL_1233704	?	Lisa Wingerter et al	North Dakota Department of Health, Public Health Laboratory	North Dakota Department of Health, Public Health Laboratory	North America
USA/ND-UNDGC-G2021_34_73/2020	EPI_ISL_5171054	?	Sara Strandquist et al	Altru Health System	Genomics Core University of North Dakota	North America
USA/NH-CDC-LC0046620/2021	EPI_ISL_1800519	MZ071179.1	Dakota Howard et al	Laboratory Corporation of America	Centers for Disease Control and Prevention Division of Viral Diseases, Pathogen Discovery	North America
USA/NC-ECU-CORVASEQ-108579504/2021	EPI_ISL_5597584	?	Weihua Huang et al	Molecular Biology Laboratory, Vidant Medical Center	Brody Integrative Genomics Core, East Carolina University	North America
USA/ND-NDDH-0012/2020	EPI_ISL_812244	MW471393.1	Lisa Wingerter et al	North Dakota Department of Health, Public Health Laboratory	North Dakota Department of Health, Public Health Laboratory	North America
USA/NH-CDC-2-4176940/2021	EPI_ISL_3354702	MZ780201.1	Mili Sheth et al	NH Dept. of Health and Human Services Public Health Labs	Centers for Disease Control and Prevention Division of Viral Diseases, Pathogen Discovery	North America
USA/NE-CUMC_22038034/2022	EPI_ISL_10078155	?	Holly Stessman et al	Creighton University Medical Center	Creighton COVID Consortium	North America
USA/NC-ECU-CORVASEQ-105667520/2020	EPI_ISL_5589819	?	Weihua Huang et al	Molecular Biology Laboratory, Vidant Medical Center	Brody Integrative Genomics Core, East Carolina University	North America
USA/NE-CDC-QDX38633327/2022	EPI_ISL_14002341	?	Dakota Howard et al	Quest Diagnostics Incorporated	Centers for Disease Control and Prevention Division of Viral Diseases, Pathogen Discovery	North America
USA/ND-NDDH-0083/2021	EPI_ISL_1035870	?	Lisa Wingerter et al	North Dakota Department of Health, Public Health Laboratory	North Dakota Department of Health, Public Health Laboratory	North America
USA/ND-NDDH-3399/2020	EPI_ISL_3370373	?	Lisa Wingerter et al	North Dakota Department of Health, Public Health Laboratory	North Dakota Department of Health, Public Health Laboratory	North America
USA/NC-SLPH-0003/2020	EPI_ISL_538516	MT997205.1	Chase et al	Infectious Diseases, North Carolina State Laboratory of Public Health COVID-19 Response Team	Infectious Diseases, North Carolina State Laboratory of Public Health COVID-19 Response Team	North America
USA/NC-UNC-0009/2020	EPI_ISL_831347	?	Jeremy Wang et al	Clinical Molecular Microbiology Laboratory, UNC Hospitals	Jeremy Wang	North America
USA/ND-Mayo22482/2020	EPI_ISL_13674243	?	Pritt Bobbi Norgan Andrew et al	RST FAM ROFF	Dept. Clinical Microbiology/Mayo Clinic	North America
USA/NC-S26D2/2020	EPI_ISL_10657511	?	Manfred Meng et al	Duke Center for Applied Genomics & Precision Medicine	The Immunology Virology Quality Assessment Center	North America
USA/NC-ECU-CORVASEQ-112553473/2022	EPI_ISL_11530350	?	Weihua Huang et al	Molecular Biology Laboratory, Vidant Medical Center	Brody Integrative Genomics Core, East Carolina University	North America
USA/NH-Broad-CRSP_JFAEJBH2OTEEJC66/2022	EPI_ISL_11905043	ON199993.1	Siddle et al	Broad Institute Clinical Research Sequencing Platform	Infectious Disease Program, Broad Institute of Harvard and MIT	North America
USA/NE-CUMC_22136082/2022	EPI_ISL_12869597	?	Holly Stessman et al	Creighton University Medical Center	Creighton COVID Consortium	North America
USA/NE-USAFSAM-S311/2020	EPI_ISL_812627	?	Anthony Fries et al	United States Air Force School of Aerospace Medicine	United States Air Force School of Aerospace Medicine	North America
USA/NH-Broad-CRSP_HXRWVIRQHB5MPMRO/2022	EPI_ISL_11905042	ON199992.1	Siddle et al	Broad Institute Clinical Research Sequencing Platform	Infectious Disease Program, Broad Institute of Harvard and MIT	North America
USA/ND-NDDH-02032/2021	EPI_ISL_2565951	?	Lisa Wingerter et al	North Dakota Department of Health, Public Health Laboratory	North Dakota Department of Health, Public Health Laboratory	North America
USA/NC-ECU-CORVASEQ-110573487/2021	EPI_ISL_7329031	?	Weihua Huang et al	Molecular Biology Laboratory, Vidant Medical Center	Brody Integrative Genomics Core, East Carolina University	North America
USA/ND-NDDH-0016/2020	EPI_ISL_812248	?	Lisa Wingerter et al	North Dakota Department of Health, Public Health Laboratory	North Dakota Department of Health, Public Health Laboratory	North America
USA/NE-CUMC_22073017/2022	EPI_ISL_11247213	?	Holly Stessman et al	Creighton University Medical Center	Creighton COVID Consortium	North America
USA/NE-MP_NCOV20-16136/2020	EPI_ISL_2689129	?	NPHL COVID-19 Response Team et al	Nebraska Public Health Laboratory	NPHL COVID-19 Response Team	North America
USA/NC-UNC-LCCC0355/2020	EPI_ISL_1334524	?	Justin T. Landis et al	Clinical Molecular Microbiology Laboratory, UNC Hospital	Dirk Dittmer	North America
USA/NH-CDC-ASC210631827/2021	EPI_ISL_8369644	OM117179.1	Dakota Howard et al	Aegis Sciences Corporation	Centers for Disease Control and Prevention Division of Viral Diseases, Pathogen Discovery	North America
USA/NE-NCOV21-22812/2021	EPI_ISL_2534347	?	NPHL COVID-19 Response Team et al	Nebraska Public Health Laboratory	NPHL COVID-19 Response Team	North America
USA/ND-CDC-2-3994167/2021	EPI_ISL_1318437	MW792780.1	Krista Queen et al	ND Dept. of Health Laboratory Services-Microbiology	Centers for Disease Control and Prevention Division of Viral Diseases, Pathogen Discovery	North America
USA/NE-CUMC_21242082/2021	EPI_ISL_4030402	?	Holly Stessman et al	Creighton University Medical Center	Creighton COVID Consortium	North America
USA/NC-ECU-CORVASEQ-113726710/2022	EPI_ISL_13698376	?	Weihua Huang et al	Molecular Biology Laboratory, Vidant Medical Center	Brody Integrative Genomics Core, East Carolina University	North America
USA/NC-ECU-CORVASEQ-108702073/2021	EPI_ISL_5597675	?	Weihua Huang et al	Molecular Biology Laboratory, Vidant Medical Center	Brody Integrative Genomics Core, East Carolina University	North America
USA/NC-UNC-LCCC0190/2020	EPI_ISL_968146	?	Justin T. Landis et al	Clinical Molecular Microbiology Laboratory, UNC Hospital	Dirk Dittmer	North America
USA/NH-CDC-ASC210003138/2021	EPI_ISL_2243819	MZ260426.1	Dakota Howard et al	Aegis Sciences Corporation	Centers for Disease Control and Prevention Division of Viral Diseases, Pathogen Discovery	North America
USA/NE-CUMC_21004239/2021	EPI_ISL_12203970	OM757264.1	Holly Stessman et al	Creighton University Medical Center	Creighton COVID Consortium	North America
USA/NC-UNC-LCCC0041/2020	EPI_ISL_877623	?	Razia Moorad et al	Clinical Molecular Microbiology Laboratory, UNC Hospital	Dirk Dittmer	North America
USA/NE-CDC-QDX24840193/2021	EPI_ISL_2371714	MZ319419.1	Dakota Howard et al	Quest Diagnostics Incorporated	Centers for Disease Control and Prevention Division of Viral Diseases, Pathogen Discovery	North America
USA/NE-TESTNE_ABPLUWH/2020	EPI_ISL_12074941	?	NPHL COVID-19 Response Team et al	Nebraska Public Health Laboratory	NPHL COVID-19 Response Team	North America
USA/NH-CDC-ASC210067532/2021	EPI_ISL_1998309	MZ213427.1	Dakota Howard et al	Aegis Sciences Corporation	Centers for Disease Control and Prevention Division of Viral Diseases, Pathogen Discovery	North America
USA/ND-NDDH-02495/2021	EPI_ISL_2858849	?	Lisa Wingerter et al	North Dakota Department of Health, Public Health Laboratory	North Dakota Department of Health, Public Health Laboratory	North America
USA/NE-CDC-ASC210526736/2021	EPI_ISL_7927910	OL950736.1	Dakota Howard et al	Aegis Sciences Corporation	Centers for Disease Control and Prevention Division of Viral Diseases, Pathogen Discovery	North America
USA/ND-CDC-2-4420262/2021	EPI_ISL_2384032	MZ331159.1	Mili Sheth et al	ND Dept. of Health Laboratory Services-Microbiology	Centers for Disease Control and Prevention Division of Viral Diseases, Pathogen Discovery	North America
USA/NH-CDC-2-3714251/2020	EPI_ISL_751584	MW495974.1	Krista Queen et al	NH Dept. of Health and Human Services Public Health Labs	Genomics and Discovery, Respiratory Viruses Branch, Division of Viral Diseases, Centers for Disease Control and Prevention	North America
USA/NH-CDC-03068248-001/2020	EPI_ISL_424877	MT325595.1	Yan Li et al	NH Dept. of Health and Human Services Public Health Labs	Pathogen Discovery, Respiratory Viruses Branch, Division of Viral Diseases, Centers for Disease Control and Prevention	North America
USA/NC-UNC-LCCC0365/2020	EPI_ISL_1334533	?	Justin T. Landis et al	Clinical Molecular Microbiology Laboratory, UNC Hospital	Dirk Dittmer	North America
USA/NE-7228/2021	EPI_ISL_1121060	?	NPHL COVID-19 Response Team et al	Nebraska Public Health Laboratory	NPHL COVID-19 Response Team	North America
USA/ND-CDC-2-5972364/2022	EPI_ISL_12959152	ON620664.1	Mili Sheth et al	ND Dept. of Health Laboratory Services-Microbiology	Centers for Disease Control and Prevention Division of Viral Diseases, Pathogen Discovery	North America
USA/NC-UNC-0193/2021	EPI_ISL_1137593	?	Jeremy Wang et al	Clinical Molecular Microbiology Laboratory, UNC Hospitals	Jeremy Wang	North America
USA/NH-CDC-ASC210396456/2021	EPI_ISL_7408418	OL776397.1	Dakota Howard et al	Aegis Sciences Corporation	Centers for Disease Control and Prevention Division of Viral Diseases, Pathogen Discovery	North America
USA/NC-CDC-STM-000058202/2021	EPI_ISL_1923419	MZ132470.1	Dakota Howard et al	Helix/Illumina	Centers for Disease Control and Prevention Division of Viral Diseases, Pathogen Discovery	North America
USA/NE-MP_NCOV20-29750/2020	EPI_ISL_2966871	?	NPHL COVID-19 Response Team et al	Nebraska Public Health Laboratory	NPHL COVID-19 Response Team	North America
USA/NC-UW20120416667/2020	EPI_ISL_10515030	OM898140.1	Pavitra Roychoudhury et al	UW Virology Lab	UW Virology Lab	North America
USA/ND-NDDH-0019/2020	EPI_ISL_848548	MW685445.1	Lisa Wingerter et al	North Dakota Department of Health, Public Health Laboratory	North Dakota Department of Health, Public Health Laboratory	North America
USA/ND-NDDH-17066/2022	EPI_ISL_13725851	?	Lisa Wingerter et al	North Dakota Department of Health, Public Health Laboratory	North Dakota Department of Health, Public Health Laboratory	North America
USA/NC-CO-HOST_80-1/2020	EPI_ISL_3088366	?	Carla Cerami et al	IDEEL	IDEEL	North America
USA/ND-NDDH-3402/2020	EPI_ISL_3370376	?	Lisa Wingerter et al	North Dakota Department of Health, Public Health Laboratory	North Dakota Department of Health, Public Health Laboratory	North America
USA/NE-CUMC_22073024/2022	EPI_ISL_11247217	?	Holly Stessman et al	Creighton University Medical Center	Creighton COVID Consortium	North America
USA/NH-CDC-ASC210380458/2021	EPI_ISL_5773726	OL239507.1	Dakota Howard et al	Aegis Sciences Corporation	Centers for Disease Control and Prevention Division of Viral Diseases, Pathogen Discovery	North America
USA/NE-CUMC_22122084/2022	EPI_ISL_12869767	?	Holly Stessman et al	Creighton University Medical Center	Creighton COVID Consortium	North America
USA/ND-NDDH-15994/2021	EPI_ISL_13154867	?	Lisa Wingerter et al	North Dakota Department of Health, Public Health Laboratory	North Dakota Department of Health, Public Health Laboratory	North America
USA/NE-CDC-ASC210247352/2021	EPI_ISL_4186417	?	Dakota Howard et al	Aegis Sciences Corporation	Centers for Disease Control and Prevention Division of Viral Diseases, Pathogen Discovery	North America
USA/ND-USAFSAM-S598/2020	EPI_ISL_831725	?	Anthony Fries et al	United States Air Force School of Aerospace Medicine	United States Air Force School of Aerospace Medicine	North America
USA/NE-NCOV21-13387/2021	EPI_ISL_1279898	?	NPHL COVID-19 Response Team et al	Nebraska Public Health Laboratory	NPHL COVID-19 Response Team	North America
USA/NC-CORVASEQ-CLT-006530/2022	EPI_ISL_11697975	?	Jessica Schlueter et al	StarMed Healthcare	University of North Carolina at Charlotte Environmental Monitoring Laboratory	North America
USA/NE-CDC-ASC210141676/2021	EPI_ISL_5001031	OK459661.1	Dakota Howard et al	Aegis Sciences Corporation	Centers for Disease Control and Prevention Division of Viral Diseases, Pathogen Discovery	North America
USA/NE-CDC-ASC210102353/2021	EPI_ISL_4496372	OK289473.1	Dakota Howard et al	Aegis Sciences Corporation	Centers for Disease Control and Prevention Division of Viral Diseases, Pathogen Discovery	North America
USA/NC-UNC-0002/2020	EPI_ISL_831343	?	Jeremy Wang et al	Clinical Molecular Microbiology Laboratory, UNC Hospitals	Jeremy Wang	North America
USA/NE-USAFSAM-S4826/2021	EPI_ISL_4078508	?	Anthony Fries et al	US Air Force School of Aerospace Medicine	US Air Force School of Aerospace Medicine	North America
USA/ND-UNDGC-G2021_34_61/2020	EPI_ISL_5171041	?	Sara Strandquist et al	Altru Health System	Genomics Core University of North Dakota	North America
USA/NC-UNCC-000464/2021	EPI_ISL_1938230	?	Cynthia Gibas et al	UNC Charlotte COVID-19 Testing Lab	UNC Charlotte Environmental Monitoring Laboratory	North America
USA/NE-NCOV21-21642/2021	EPI_ISL_2233083	?	NPHL COVID-19 Response Team et al	Nebraska Public Health Laboratory	NPHL COVID-19 Response Team	North America
USA/NE-NM_L356079782/2022	EPI_ISL_14439621	?	Paulino et al	Nebraska Public Health Laboratory	NPHL COVID-19 Response Team	North America
USA/NH-CDC-ASC210525350/2021	EPI_ISL_7921337	OL948477.1	Dakota Howard et al	Aegis Sciences Corporation	Centers for Disease Control and Prevention Division of Viral Diseases, Pathogen Discovery	North America
USA/NE-MP_NCOV20-3261/2020	EPI_ISL_5422014	?	NPHL COVID-19 Response Team et al	Nebraska Public Health Laboratory	NPHL COVID-19 Response Team	North America
USA/ND-NDDH-0086/2020	EPI_ISL_1035867	?	Lisa Wingerter et al	North Dakota Department of Health, Public Health Laboratory	North Dakota Department of Health, Public Health Laboratory	North America
USA/NE-CUMC_20230040/2020	EPI_ISL_9158062	OM756959.1	Holly Stessman et al	Creighton University Medical Center	Creighton COVID Consortium	North America
USA/NH-CDC-LC0218404/2021	EPI_ISL_4239258	OK153096.1	Dakota Howard et al	Laboratory Corporation of America	Centers for Disease Control and Prevention Division of Viral Diseases, Pathogen Discovery	North America
USA/ND-CDC-2-6050783/2022	EPI_ISL_13654090	ON926172.1	Mili Sheth et al	ND Dept. of Health Laboratory Services-Microbiology	Centers for Disease Control and Prevention Division of Viral Diseases, Pathogen Discovery	North America
USA/NH-CDC-LC0104421/2021	EPI_ISL_3330564	MZ787399.1	Dakota Howard et al	Laboratory Corporation of America	Centers for Disease Control and Prevention Division of Viral Diseases, Pathogen Discovery	North America
USA/ND-USAFSAM-S18057/2022	EPI_ISL_13993796	?	Anthony Fries et al	US Air Force School of Aerospace Medicine	US Air Force School of Aerospace Medicine	North America
USA/NC-ECU-CORVASEQ-113726579/2022	EPI_ISL_13698378	?	Weihua Huang et al	Molecular Biology Laboratory, Vidant Medical Center	Brody Integrative Genomics Core, East Carolina University	North America
USA/NE-MP-6763/2020	EPI_ISL_5202864	?	NPHL COVID-19 Response Team et al	Nebraska Public Health Laboratory	NPHL COVID-19 Response Team	North America
USA/NE-COPH-A16W6CE/2020	EPI_ISL_12725378	?	UNMC COVID-19 Response Team et al	St. Elizabeth's Regional Medical Center	University of Nebraska Medical Center (UNMC) COVID-19 Response Team	North America
USA/NE-CUMC_20252133/2020	EPI_ISL_9158093	OM756989.1	Holly Stessman et al	Creighton University Medical Center	Creighton COVID Consortium	North America
USA/NE-CDC-QDX21434860/2021	EPI_ISL_1087139	MW667398.1	Peter W. Cook et al	Quest Diagnostics Incorporated	Respiratory Viruses Branch, Division of Viral Diseases, Centers for Disease Control and Prevention	North America
USA/ND-NDDH-0125/2021	EPI_ISL_1054921	?	Lisa Wingerter et al	North Dakota Department of Health, Public Health Laboratory	North Dakota Department of Health, Public Health Laboratory	North America
USA/ND-NDDH-3019/2021	EPI_ISL_3132416	?	Lisa Wingerter et al	North Dakota Department of Health, Public Health Laboratory	North Dakota Department of Health, Public Health Laboratory	North America
USA/ND-Mayo22374/2020	EPI_ISL_13673908	?	Pritt Bobbi Norgan Andrew et al	RST LAB ROCH LO	Dept. Clinical Microbiology/Mayo Clinic	North America
USA/ND-NDDH-16719/2022	EPI_ISL_13561256	?	Lisa Wingerter et al	North Dakota Department of Health, Public Health Laboratory	North Dakota Department of Health, Public Health Laboratory	North America
USA/ND-USAFSAM-S17894/2022	EPI_ISL_13981225	?	Anthony Fries et al	US Air Force School of Aerospace Medicine	US Air Force School of Aerospace Medicine	North America
USA/NE-CDC-2-4069106/2021	EPI_ISL_1094741	MW708529.1	Krista Queen et al	NE Public Health Laboratory	Respiratory Viruses Branch, Division of Viral Diseases, Centers for Disease Control and Prevention	North America
USA/ND-NDDH-02542/2020	EPI_ISL_2876444	?	Lisa Wingerter et al	North Dakota Department of Health, Public Health Laboratory	North Dakota Department of Health, Public Health Laboratory	North America
USA/ND-NDDH-3396/2020	EPI_ISL_3370370	?	Lisa Wingerter et al	North Dakota Department of Health, Public Health Laboratory	North Dakota Department of Health, Public Health Laboratory	North America
USA/ND-NDDH-0014/2020	EPI_ISL_812246	?	Lisa Wingerter et al	North Dakota Department of Health, Public Health Laboratory	North Dakota Department of Health, Public Health Laboratory	North America
USA/NE-Noblis-S474B10/2021	EPI_ISL_5863478	OK546276.1	Lauren Brinkac et al	unknown	Noblis	North America
USA/NC-ECU-CORVASEQ-113397004/2022	EPI_ISL_13043583	?	Weihua Huang et al	Molecular Biology Laboratory, Vidant Medical Center	Brody Integrative Genomics Core, East Carolina University	North America
USA/NC-CORVASEQ-UNC-7466/2022	EPI_ISL_14440204	?	Jeremy Wang et al	Clinical Molecular Microbiology Laboratory, UNC Hospitals	Jeremy Wang	North America
USA/NE-NCOV22-525/2022	EPI_ISL_8552406	?	NPHL COVID-19 Response Team et al	Nebraska Public Health Laboratory	NPHL COVID-19 Response Team	North America
USA/NE-NPHL22-2950/2022	EPI_ISL_8786643	?	NPHL COVID-19 Response Team et al	Nebraska Public Health Laboratory	NPHL COVID-19 Response Team	North America
USA/ND-CDC-2-4420199/2021	EPI_ISL_2384035	MZ331162.1	Mili Sheth et al	ND Dept. of Health Laboratory Services-Microbiology	Centers for Disease Control and Prevention Division of Viral Diseases, Pathogen Discovery	North America
USA/NC-S214D0/2020	EPI_ISL_10657533	?	Manfred Meng et al	Duke Center for Applied Genomics & Precision Medicine	The Immunology Virology Quality Assessment Center	North America
USA/NE-CUMC_20223142/2020	EPI_ISL_9158057	OM756954.1	Holly Stessman et al	Creighton University Medical Center	Creighton COVID Consortium	North America
USA/NC-ECU-CORVASEQ-112478589/2022	EPI_ISL_11530337	?	Weihua Huang et al	Molecular Biology Laboratory, Vidant Medical Center	Brody Integrative Genomics Core, East Carolina University	North America
USA/ND-CDC-2-3994070/2021	EPI_ISL_1318429	MW792772.1	Krista Queen et al	ND Dept. of Health Laboratory Services-Microbiology	Centers for Disease Control and Prevention Division of Viral Diseases, Pathogen Discovery	North America
USA/ND-CDC-2-4282615/2021	EPI_ISL_1937529	MZ143708.1	Mili Sheth et al	ND Dept. of Health Laboratory Services-Microbiology	Centers for Disease Control and Prevention Division of Viral Diseases, Pathogen Discovery	North America
USA/NC-ECU-CORVASEQ-114009531/2022	EPI_ISL_13699007	?	Weihua Huang et al	Molecular Biology Laboratory, Vidant Medical Center	Brody Integrative Genomics Core, East Carolina University	North America
USA/ND-CDC-2-5962045/2022	EPI_ISL_12873912	ON573696.1	Mili Sheth et al	ND Dept. of Health Laboratory Services-Microbiology	Centers for Disease Control and Prevention Division of Viral Diseases, Pathogen Discovery	North America
USA/NC-CO-HOST_80-2/2020	EPI_ISL_3088367	?	Carla Cerami et al	IDEEL	IDEEL	North America
USA/NC-UNC-LCCC0374/2020	EPI_ISL_1334542	?	Justin T. Landis et al	Clinical Molecular Microbiology Laboratory, UNC Hospital	Dirk Dittmer	North America
USA/NH-CDC-03065707-001/2020	EPI_ISL_420791	MT304484.1	Krista Queen et al	NH Department of Health and Human Services Public Health Labs	Pathogen Discovery, Respiratory Viruses Branch, Division of Viral Diseases, Centers for Disease Control and Prevention	North America
USA/NC-CDC-STM-000065148/2021	EPI_ISL_2144408	MZ228180.1	Dakota Howard et al	Helix/Illumina	Centers for Disease Control and Prevention Division of Viral Diseases, Pathogen Discovery	North America
USA/NE-CUMC_22157021/2022	EPI_ISL_13409273	?	Holly Stessman et al	Creighton University Medical Center	Creighton COVID Consortium	North America
USA/NC-ECU-CORVASEQ-102210127/2021	EPI_ISL_5589593	?	Weihua Huang et al	Molecular Biology Laboratory, Vidant Medical Center	Brody Integrative Genomics Core, East Carolina University	North America
USA/NC-CDC-STM-000049792/2021	EPI_ISL_1679321	MZ009202.1	Dakota Howard et al	Helix/Illumina	Centers for Disease Control and Prevention Division of Viral Diseases, Pathogen Discovery	North America
USA/NE-CDC-ASC210281320/2021	EPI_ISL_5236000	?	Dakota Howard et al	Aegis Sciences Corporation	Centers for Disease Control and Prevention Division of Viral Diseases, Pathogen Discovery	North America
USA/ND-CDC-2-4653760/2021	EPI_ISL_3242080	MZ709181.1	Mili Sheth et al	ND Dept. of Health Laboratory Services-Microbiology	Centers for Disease Control and Prevention Division of Viral Diseases, Pathogen Discovery	North America
USA/NH-CDC-LC0089763/2021	EPI_ISL_4374348	OK231053.1	Dakota Howard et al	Laboratory Corporation of America	Centers for Disease Control and Prevention Division of Viral Diseases, Pathogen Discovery	North America
USA/ND-NDDH-01531/2021	EPI_ISL_2339974	?	Lisa Wingerter et al	North Dakota Department of Health, Public Health Laboratory	North Dakota Department of Health, Public Health Laboratory	North America
USA/NE-CUMC_20163006/2020	EPI_ISL_9158013	OM756909.1	Holly Stessman et al	Creighton University Medical Center	Creighton COVID Consortium	North America
USA/ND-NDDH-17477/2022	EPI_ISL_13997761	?	Lisa Wingerter et al	North Dakota Department of Health, Public Health Laboratory	North Dakota Department of Health, Public Health Laboratory	North America
USA/NC-ECU-CORVASEQ-114132454/2022	EPI_ISL_13895577	?	Weihua Huang et al	Molecular Biology Laboratory, Vidant Medical Center	Brody Integrative Genomics Core, East Carolina University	North America
USA/NC-GCB-C15F7C0B86444DA190F0252E38572FA2/2020	EPI_ISL_2254514	MZ235475.1	Berrio et al	Duke Center for Genomic and Computational Biology (GCB), Duke University	Duke Center for Genomic and Computational Biology (GCB), Duke University	North America
USA/NE-CUMC_22171019/2022	EPI_ISL_13564341	?	Holly Stessman et al	Creighton University Medical Center	Creighton COVID Consortium	North America
USA/ND-USAFSAM-S240/2020	EPI_ISL_812575	?	Anthony Fries et al	United States Air Force School of Aerospace Medicine	United States Air Force School of Aerospace Medicine	North America
USA/ND-NDDH-3307/2020	EPI_ISL_3268305	?	Lisa Wingerter et al	North Dakota Department of Health, Public Health Laboratory	North Dakota Department of Health, Public Health Laboratory	North America
USA/ND-NDDH-3391/2020	EPI_ISL_3370365	?	Lisa Wingerter et al	North Dakota Department of Health, Public Health Laboratory	North Dakota Department of Health, Public Health Laboratory	North America
USA/ND-NDDH-12417/2022	EPI_ISL_10867031	?	Lisa Wingerter et al	required_for_submission	North Dakota Department of Health, Public Health Laboratory	North America
USA/NH-CDC-2-4194794/2020	EPI_ISL_1711935	MZ028910.1	Mili Sheth et al	NH Dept. of Health and Human Services Public Health Labs	Centers for Disease Control and Prevention Division of Viral Diseases, Pathogen Discovery	North America
USA/NE-CUMC_22171026/2022	EPI_ISL_13564347	?	Holly Stessman et al	Creighton University Medical Center	Creighton COVID Consortium	North America
USA/NE-CUMC_20091004/2020	EPI_ISL_9157912	OM756803.1	Holly Stessman et al	Creighton University Medical Center	Creighton COVID Consortium	North America
USA/NE-CUMC_22171051/2022	EPI_ISL_13564367	?	Holly Stessman et al	Creighton University Medical Center	Creighton COVID Consortium	North America
USA/NH-Broad-CRSP_P255Q5OD73TPE6TG/2022	EPI_ISL_12489360	ON405149.1	Siddle et al	Broad Institute Clinical Research Sequencing Platform	Infectious Disease Program, Broad Institute of Harvard and MIT	North America
USA/NH-CDC-ASC210612810/2021	EPI_ISL_8150707	OM036799.1	Dakota Howard et al	Aegis Sciences Corporation	Centers for Disease Control and Prevention Division of Viral Diseases, Pathogen Discovery	North America
USA/ND-NDDH-02422/2021	EPI_ISL_2858735	?	Lisa Wingerter et al	North Dakota Department of Health, Public Health Laboratory	North Dakota Department of Health, Public Health Laboratory	North America
USA/ND-CDC-2-6210015/2021	EPI_ISL_14262613	?	Mili Sheth et al	ND Dept. of Health Laboratory Services-Microbiology	Centers for Disease Control and Prevention Division of Viral Diseases, Pathogen Discovery	North America
USA/ND-CDC-2-4567500/2021	EPI_ISL_2840437	MZ511680.1	Mili Sheth et al	ND Dept. of Health Laboratory Services-Microbiology	Centers for Disease Control and Prevention Division of Viral Diseases, Pathogen Discovery	North America
USA/NC-ECU-CORVASEQ-114170728/2022	EPI_ISL_13895613	?	Weihua Huang et al	Molecular Biology Laboratory, Vidant Medical Center	Brody Integrative Genomics Core, East Carolina University	North America
USA/NE-CDC-2-4368739/2021	EPI_ISL_2229078	MZ278279.1	Mili Sheth et al	NE Public Health Laboratory	Centers for Disease Control and Prevention Division of Viral Diseases, Pathogen Discovery	North America
USA/NC-ECU-CORVASEQ-111020618/2021	EPI_ISL_8507042	?	Weihua Huang et al	Molecular Biology Laboratory, Vidant Medical Center	Brody Integrative Genomics Core, East Carolina University	North America
USA/NH-CDC-LC0104420/2021	EPI_ISL_3330563	MZ787398.1	Dakota Howard et al	Laboratory Corporation of America	Centers for Disease Control and Prevention Division of Viral Diseases, Pathogen Discovery	North America
USA/ND-NDDH-01637/2021	EPI_ISL_2384263	?	Lisa Wingerter et al	North Dakota Department of Health, Public Health Laboratory	North Dakota Department of Health, Public Health Laboratory	North America
USA/NE-USAFSAM-S237/2020	EPI_ISL_812572	?	Anthony Fries et al	United States Air Force School of Aerospace Medicine	United States Air Force School of Aerospace Medicine	North America
USA/NE-MP_NCOV20-9140/2020	EPI_ISL_5427650	?	NPHL COVID-19 Response Team et al	Nebraska Public Health Laboratory	NPHL COVID-19 Response Team	North America
USA/NE-11124/2020	EPI_ISL_475200	?	UNMC COVID-19 Response Team et al	Nebraska Public Health Laboratory	UNMC COVID-19 Response Team	North America
USA/ND-NDDH-18209/2022	EPI_ISL_14439811	?	Lisa Wingerter et al	North Dakota Department of Health, Public Health Laboratory	North Dakota Department of Health, Public Health Laboratory	North America
USA/NE-CDC-ASC210312046/2021	EPI_ISL_6061895	OL386928.1	Dakota Howard et al	Aegis Sciences Corporation	Centers for Disease Control and Prevention Division of Viral Diseases, Pathogen Discovery	North America
USA/NE-CUMC_20090006/2020	EPI_ISL_9157905	OM756796.1	Holly Stessman et al	Creighton University Medical Center	Creighton COVID Consortium	North America
USA/NC-UNC-LCCC0351/2020	EPI_ISL_1334520	?	Justin T. Landis et al	Clinical Molecular Microbiology Laboratory, UNC Hospital	Dirk Dittmer	North America
USA/NC-ECU-CORVASEQ-112334800/2022	EPI_ISL_11530164	?	Weihua Huang et al	Molecular Biology Laboratory, Vidant Medical Center	Brody Integrative Genomics Core, East Carolina University	North America
USA/NC-UNC-LCCC0043/2020	EPI_ISL_877624	?	Razia Moorad et al	Clinical Molecular Microbiology Laboratory, UNC Hospital	Dirk Dittmer	North America
USA/ND-NDDH-18164/2022	EPI_ISL_14437650	?	Lisa Wingerter et al	North Dakota Department of Health, Public Health Laboratory	North Dakota Department of Health, Public Health Laboratory	North America
USA/NH-CDC-ASC210118070/2021	EPI_ISL_5232205	?	Dakota Howard et al	Aegis Sciences Corporation	Centers for Disease Control and Prevention Division of Viral Diseases, Pathogen Discovery	North America
USA/NH-Broad-CRSP_QXXNPJPRGGTC53UM/2022	EPI_ISL_12791433	ON551237.1	Siddle et al	Broad Institute Clinical Research Sequencing Platform	Infectious Disease Program, Broad Institute of Harvard and MIT	North America
USA/ND-NDDH-02455/2020	EPI_ISL_2858812	?	Lisa Wingerter et al	North Dakota Department of Health, Public Health Laboratory	North Dakota Department of Health, Public Health Laboratory	North America
USA/NH-CDC-LC0081923/2021	EPI_ISL_4377242	OK232633.1	Dakota Howard et al	Laboratory Corporation of America	Centers for Disease Control and Prevention Division of Viral Diseases, Pathogen Discovery	North America
USA/ND-NDDH-0035/2020	EPI_ISL_848180	?	Lisa Wingerter et al	North Dakota Department of Health, Public Health Laboratory	North Dakota Department of Health, Public Health Laboratory	North America
USA/ND-NDDH-14493/2022	EPI_ISL_12567740	?	Lisa Wingerter et al	North Dakota Department of Health, Public Health Laboratory	North Dakota Department of Health, Public Health Laboratory	North America
USA/NE-CUMC_21137046/2021	EPI_ISL_2562596	?	Holly Stessman et al	Creighton University Medical Center	Creighton COVID Consortium	North America
USA/NE-CDC-LC0079130/2021	EPI_ISL_2872736	MZ531170.1	Dakota Howard et al	Laboratory Corporation of America	Centers for Disease Control and Prevention Division of Viral Diseases, Pathogen Discovery	North America
USA/ND-NDDH-02549/2020	EPI_ISL_2876451	?	Lisa Wingerter et al	North Dakota Department of Health, Public Health Laboratory	North Dakota Department of Health, Public Health Laboratory	North America
USA/NC-ECU-CORVASEQ-113142560/2022	EPI_ISL_12566254	?	Weihua Huang et al	Molecular Biology Laboratory, Vidant Medical Center	Brody Integrative Genomics Core, East Carolina University	North America
USA/ND-NDDH-18102/2022	EPI_ISL_14276732	?	Lisa Wingerter et al	required_for_submission	North Dakota Department of Health, Public Health Laboratory	North America
USA/NE-CUMC_22199004/2022	EPI_ISL_14074846	?	Holly Stessman et al	Creighton University Medical Center	Creighton COVID Consortium	North America
USA/NC-ECU-CORVASEQ-S2100918/2021	EPI_ISL_5589605	?	Weihua Huang et al	Molecular Biology Laboratory, Vidant Medical Center	Brody Integrative Genomics Core, East Carolina University	North America
USA/NC-NCSLPH_0022/2020	EPI_ISL_929763	MW642254.1	Chase K et al	NCSLPH	NCSLPH	North America
USA/NH-Broad-CRSP_5YOSRH3FPDHK4E75/2022	EPI_ISL_12509713	ON416410.1	Siddle et al	Broad Institute Clinical Research Sequencing Platform	Infectious Disease Program, Broad Institute of Harvard and MIT	North America
USA/NH-CDC-LC0796363/2022	EPI_ISL_14283567	?	Dakota Howard et al	Laboratory Corporation of America	Centers for Disease Control and Prevention Division of Viral Diseases, Pathogen Discovery	North America
USA/NJ-CDC-LC0622625/2022	EPI_ISL_12884101	ON587441.1	Dakota Howard et al	Laboratory Corporation of America	Centers for Disease Control and Prevention Division of Viral Diseases, Pathogen Discovery	North America
USA/NH-CDC-LC0668879/2022	EPI_ISL_13161407	ON708790.1	Dakota Howard et al	Laboratory Corporation of America	Centers for Disease Control and Prevention Division of Viral Diseases, Pathogen Discovery	North America
USA/NJ-CDC-LC0389128/2021	EPI_ISL_7251933	OL737904.1	Dakota Howard et al	Laboratory Corporation of America	Centers for Disease Control and Prevention Division of Viral Diseases, Pathogen Discovery	North America
USA/NJ-NYGC-S-HU-354-VUVG288/2020	EPI_ISL_3235319	?	Michael Zody et al	Hackensack Medical Center	New York Genome Center	North America
USA/NJ-PHEL-21-4862/2021	EPI_ISL_1113156	?	Lindsey Bodnar et al	New Jersey Department of Health, Public Health Laboratories	New Jersey Public Health and Environmental Laboratories (PHEL)	North America
USA/NJ-CDC-LC0478974/2022	EPI_ISL_9191309	OM412145.1	Dakota Howard et al	Laboratory Corporation of America	Centers for Disease Control and Prevention Division of Viral Diseases, Pathogen Discovery	North America
USA/NJ-NYGC-NJ-BioR-730-QIAseq/2021	EPI_ISL_2152599	?	Michael Zody et al	Hackensack Medical Center	New York Genome Center	North America
USA/NM-CDC-2-4369405/2021	EPI_ISL_2229285	MZ278467.1	Mili Sheth et al	"NM Dept. Health, Scientific Laboratory Division "	Centers for Disease Control and Prevention Division of Viral Diseases, Pathogen Discovery	North America
USA/NH-UW-5500195/2020	EPI_ISL_2773916	MZ490441.1	Pavitra Roychoudhury et al	UW Virology Lab	UW Virology Lab	North America
USA/NJ-NYGC-S-RB-16051-ZAWT798/2022	EPI_ISL_14255764	?	Michael Zody et al	Hackensack Meridian Health	New York Genome Center	North America
USA/NH-QDX-618/2020	EPI_ISL_571389	MW064687.1	Rosenthal et al	Quest Diagnostics	Quest Diagnostics	North America
USA/NM-CDC-ASC210491853/2021	EPI_ISL_6341953	OL475620.1	Dakota Howard et al	Aegis Sciences Corporation	Centers for Disease Control and Prevention Division of Viral Diseases, Pathogen Discovery	North America
USA/NH-NHPHL-2206220375/2022	EPI_ISL_13867209	OP001702.1	Chris Benton et al	State of New Hampshire Public Health Laboratories	State of New Hampshire Public Health Laboratories	North America
USA/NJ-MSHSPSP-PV17629/2020	EPI_ISL_802188	?	Ana S. Gonzalez-Reiche et al	MSHS Clinical Microbiology Laboratories	MSHS Pathogen Surveillance Program	North America
USA/NJ-CDC-FG-145262/2021	EPI_ISL_5609228	OK644789.1	Dakota Howard et al	Fulgent Genetics	Centers for Disease Control and Prevention Division of Viral Diseases, Pathogen Discovery	North America
USA/NH-Yale-1640/2020	EPI_ISL_1168366	?	Mary Petrone et al	VA Connecticut Healthcare System	Grubaugh Lab - Yale School of Public Health	North America
USA/NM-CDC-ASC210137783/2021	EPI_ISL_5235688	?	Dakota Howard et al	Aegis Sciences Corporation	Centers for Disease Control and Prevention Division of Viral Diseases, Pathogen Discovery	North America
USA/NH-QDX-4183/2021	EPI_ISL_915333	MW586836.1	Rosenthal et al	Quest Diagnostics	Quest Diagnostics	North America
USA/NJ-CDC-LC0622653/2022	EPI_ISL_12883793	ON587133.1	Dakota Howard et al	Laboratory Corporation of America	Centers for Disease Control and Prevention Division of Viral Diseases, Pathogen Discovery	North America
USA/NJ-QDX-3389/2020	EPI_ISL_884377	MW522443.1	Rosenthal et al	Infectious Diseases, Quest Diagnostics	Infectious Diseases, Quest Diagnostics	North America
USA/NH-NHPHL-2102260122/2021	EPI_ISL_6754428	MZ798927.1	Chris Benton et al	State of New Hampshire Public Health Laboratories	State of New Hampshire Public Health Laboratories	North America
USA/NJ-CDC-QDX38830752/2022	EPI_ISL_14061261	?	Dakota Howard et al	Quest Diagnostics Incorporated	Centers for Disease Control and Prevention Division of Viral Diseases, Pathogen Discovery	North America
USA/NH-CDC-QDX25392433/2021	EPI_ISL_4368818	OK249724.1	Dakota Howard et al	Quest Diagnostics Incorporated	Centers for Disease Control and Prevention Division of Viral Diseases, Pathogen Discovery	North America
USA/NJ-UW-5500206/2020	EPI_ISL_1233174	?	Pavitra Roychoudhury et al	UW Virology Lab	UW Virology Lab	North America
USA/NH-CDCBI-CRSP_02083/2021	EPI_ISL_1578375	MW915290.1	Siddle et al	Broad Institute Clinical Research Sequencing Platform	Infectious Disease Program, Broad Institute of Harvard and MIT	North America
USA/NJ-PHEL-V21005400/2021	EPI_ISL_3327923	OK339057.1	Lindsey Bodnar et al	NJDOH, Public Health and Environmental Laboratories	NJ_PHEL	North America
USA/NJ-CDC-LC0063326/2021	EPI_ISL_2398324	MZ341503.1	Dakota Howard et al	Laboratory Corporation of America	Centers for Disease Control and Prevention Division of Viral Diseases, Pathogen Discovery	North America
USA/NJ-NYGC-NJ-BioR-167/2020	EPI_ISL_2229855	?	Michael Zody et al	Hackensack Medical Center	New York Genome Center	North America
USA/NM-CDC-2-3980094/2021	EPI_ISL_1272607	MW766426.1	Krista Queen et al	NM Dept. Health, Scientific Laboratory Division	Centers for Disease Control and Prevention Division of Viral Diseases, Pathogen Discovery	North America
USA/NJ-PHEL-V22035241/2022	EPI_ISL_14426636	?	Brian Schwem et al	NJDOH, Public Health and Environmental Laboratories	NJ_PHEL	North America
USA/NJ-CDC-ASC210094888/2021	EPI_ISL_6159554	OL424137.1	Dakota Howard et al	Aegis Sciences Corporation	Centers for Disease Control and Prevention Division of Viral Diseases, Pathogen Discovery	North America
USA/NJ-CDC-LC0789266/2022	EPI_ISL_14184474	?	Dakota Howard et al	Laboratory Corporation of America	Centers for Disease Control and Prevention Division of Viral Diseases, Pathogen Discovery	North America
USA/NH-CDCBI-CRSP_ZHQPMLEDDZV4OIEE/2022	EPI_ISL_12911037	ON610402.1	Siddle et al	Broad Institute Clinical Research Sequencing Platform	Infectious Disease Program, Broad Institute of Harvard and MIT	North America
USA/NH-CDC-LC0558459/2022	EPI_ISL_11033070	OM988962.1	Dakota Howard et al	Laboratory Corporation of America	Centers for Disease Control and Prevention Division of Viral Diseases, Pathogen Discovery	North America
USA/NH-CDCBI-CRSP_LA7T5YOQFLVI5LSX/2022	EPI_ISL_13194904	ON723112.1	Siddle et al	Broad Institute Clinical Research Sequencing Platform	Infectious Disease Program, Broad Institute of Harvard and MIT	North America
USA/NJ-NYGC-NJ-BioR-212/2020	EPI_ISL_2229856	?	Michael Zody et al	Hackensack Medical Center	New York Genome Center	North America
USA/NH-CDC-QDX21643727/2021	EPI_ISL_1087645	MW666411.1	Peter W. Cook et al	Quest Diagnostics Incorporated	Respiratory Viruses Branch, Division of Viral Diseases, Centers for Disease Control and Prevention	North America
USA/NM-CDC-03069900-001/2020	EPI_ISL_452109	MT512437.1	Yan Li et al	NM Department of Health	Pathogen Discovery, Respiratory Viruses Branch, Division of Viral Diseases, Centers for Disease Control and Prevention	North America
USA/NM-CDC-ASC210473377/2021	EPI_ISL_6528818	OL572316.1	Dakota Howard et al	Aegis Sciences Corporation	Centers for Disease Control and Prevention Division of Viral Diseases, Pathogen Discovery	North America
USA/NJ-CDC-LC0784059/2022	EPI_ISL_14106791	?	Dakota Howard et al	Laboratory Corporation of America	Centers for Disease Control and Prevention Division of Viral Diseases, Pathogen Discovery	North America
USA/NM-CDC-ASC210064915/2021	EPI_ISL_2368275	MZ319792.1	Dakota Howard et al	Aegis Sciences Corporation	Centers for Disease Control and Prevention Division of Viral Diseases, Pathogen Discovery	North America
USA/NJ-MSHSPSP-PV17505/2020	EPI_ISL_802202	?	Ana S. Gonzalez-Reiche et al	MSHS Clinical Microbiology Laboratories	MSHS Pathogen Surveillance Program	North America
USA/NH-Yale-1699/2020	EPI_ISL_1168421	?	Mary Petrone et al	VA Connecticut Healthcare System	Grubaugh Lab - Yale School of Public Health	North America
USA/NJ-CDC-ASC210553977/2022	EPI_ISL_10389336	OM835119.1	Dakota Howard et al	Aegis Sciences Corporation	Centers for Disease Control and Prevention Division of Viral Diseases, Pathogen Discovery	North America
USA/NH-CDC-QDX22761079/2021	EPI_ISL_1340720	MW805149.1	Peter W. Cook et al	Quest Diagnostics Incorporated	Centers for Disease Control and Prevention Division of Viral Diseases, Pathogen Discovery	North America
USA/NJ-PHEL-21-15526/2021	EPI_ISL_2557134	?	Lindsey Bodnar et al	NJDOH, Public Health and Environmental Laboratories	NJ_PHEL	North America
USA/NH-CDC-QDX24981044/2021	EPI_ISL_2372041	MZ321350.1	Dakota Howard et al	Quest Diagnostics Incorporated	Centers for Disease Control and Prevention Division of Viral Diseases, Pathogen Discovery	North America
USA/NJ-NYGC-S-JS-5384-DWLP152/2021	EPI_ISL_1912800	?	Michael Zody et al	HMH	New York Genome Center	North America
USA/NJ-CDC-LC0806664/2022	EPI_ISL_14332010	?	Dakota Howard et al	Laboratory Corporation of America	Centers for Disease Control and Prevention Division of Viral Diseases, Pathogen Discovery	North America
USA/NH-UW-5500398/2020	EPI_ISL_2773918	MZ490443.1	Pavitra Roychoudhury et al	UW Virology Lab	UW Virology Lab	North America
USA/NH-CDC-QDX24476923/2021	EPI_ISL_2187271	MZ241055.1	Dakota Howard et al	Quest Diagnostics Incorporated	Centers for Disease Control and Prevention Division of Viral Diseases, Pathogen Discovery	North America
USA/NH-CDC-LC0541323/2022	EPI_ISL_10559785	OM872427.1	Dakota Howard et al	Laboratory Corporation of America	Centers for Disease Control and Prevention Division of Viral Diseases, Pathogen Discovery	North America
USA/NJ-CDC-ASC210580612/2022	EPI_ISL_9139841	OM396707.1	Dakota Howard et al	Aegis Sciences Corporation	Centers for Disease Control and Prevention Division of Viral Diseases, Pathogen Discovery	North America
USA/NJ-CDC-2-3714156/2020	EPI_ISL_751709	MW495983.1	Krista Queen et al	NJ Public Health and Environmental Laboratories	Genomics and Discovery, Respiratory Viruses Branch, Division of Viral Diseases, Centers for Disease Control and Prevention	North America
USA/NJ-NYGC-NJ-S5/2020	EPI_ISL_2229909	?	Michael Zody et al	Hackensack Medical Center	New York Genome Center	North America
USA/NH-CDC-QDX26532273/2021	EPI_ISL_4367903	OK249141.1	Dakota Howard et al	Quest Diagnostics Incorporated	Centers for Disease Control and Prevention Division of Viral Diseases, Pathogen Discovery	North America
USA/NJ-CDC-LC0700215/2022	EPI_ISL_13554001	?	Dakota Howard et al	Laboratory Corporation of America	Centers for Disease Control and Prevention Division of Viral Diseases, Pathogen Discovery	North America
USA/NJ-PHEL-21-14237/2021	EPI_ISL_2376106	OK290027.1	Lindsey Bodnar et al	NJDOH, Public Health and Environmental Laboratories	NJ_PHEL	North America
USA/NM-CDC-ASC210659851/2021	EPI_ISL_8011630	OL968758.1	Dakota Howard et al	Aegis Sciences Corporation	Centers for Disease Control and Prevention Division of Viral Diseases, Pathogen Discovery	North America
USA/NM-CDC-ASC210639200/2021	EPI_ISL_8551863	OM198980.1	Dakota Howard et al	Aegis Sciences Corporation	Centers for Disease Control and Prevention Division of Viral Diseases, Pathogen Discovery	North America
USA/NJ-CDC-ASC210325478/2021	EPI_ISL_5986223	OL367577.1	Dakota Howard et al	Aegis Sciences Corporation	Centers for Disease Control and Prevention Division of Viral Diseases, Pathogen Discovery	North America
USA/NH-CDC-LC0805987/2022	EPI_ISL_14331991	?	Dakota Howard et al	Laboratory Corporation of America	Centers for Disease Control and Prevention Division of Viral Diseases, Pathogen Discovery	North America
USA/NH-Yale-5185/2020	EPI_ISL_2284093	?	Shrikant Mane et al	VA Connecticut Healthcare System	Yale Center for Genomic Analysis	North America
USA/NJ-CDC-LC0613876/2022	EPI_ISL_12760828	ON538426.1	Dakota Howard et al	Laboratory Corporation of America	Centers for Disease Control and Prevention Division of Viral Diseases, Pathogen Discovery	North America
USA/NJ-CDC-IBX569247742263/2021	EPI_ISL_7948596	OL959987.1	Dakota Howard et al	Infinity Biologix	Centers for Disease Control and Prevention Division of Viral Diseases, Pathogen Discovery	North America
USA/NJ-CDC-ASC210450315/2021	EPI_ISL_6546364	OL575910.1	Dakota Howard et al	Aegis Sciences Corporation	Centers for Disease Control and Prevention Division of Viral Diseases, Pathogen Discovery	North America
USA/NJ-CDC-LC00000564/2020	EPI_ISL_888550	?	Peter W. Cook et al	Labcorp	Genomics and Discovery, Respiratory Viruses Branch, Division of Viral Diseases, Centers for Disease Control and Prevention	North America
USA/NH-CDC-QDX21490954/2021	EPI_ISL_1086871	MW667314.1	Peter W. Cook et al	Quest Diagnostics Incorporated	Respiratory Viruses Branch, Division of Viral Diseases, Centers for Disease Control and Prevention	North America
USA/NJ-CDC-FG-194167/2021	EPI_ISL_8017451	OL986741.1	Dakota Howard et al	Fulgent Genetics	Centers for Disease Control and Prevention Division of Viral Diseases, Pathogen Discovery	North America
USA/NJ-CDC-LC0566672/2022	EPI_ISL_11791003	ON151489.1	Dakota Howard et al	Laboratory Corporation of America	Centers for Disease Control and Prevention Division of Viral Diseases, Pathogen Discovery	North America
USA/NH-UNH-606/2020	EPI_ISL_6486061	?	W. Kelley Thomas et al	University of New Hampshire COVID Testing Lab	Hubbard Center for Genome Studies	North America
USA/NH-Yale-5083/2021	EPI_ISL_2284011	?	Shrikant Mane et al	VA Connecticut Healthcare System	Yale Center for Genomic Analysis	North America
USA/NM-CDC-ASC210049185/2021	EPI_ISL_1835731	MZ084276.1	Dakota Howard et al	Aegis Sciences Corporation	Centers for Disease Control and Prevention Division of Viral Diseases, Pathogen Discovery	North America
USA/NJ-MSHSPSP-PV12390/2020	EPI_ISL_802079	?	Ana S. Gonzalez-Reiche et al	MSHS Clinical Microbiology Laboratories	MSHS Pathogen Surveillance Program	North America
USA/NJ-CDC-ASC210316492/2021	EPI_ISL_6065988	OL404492.1	Dakota Howard et al	Aegis Sciences Corporation	Centers for Disease Control and Prevention Division of Viral Diseases, Pathogen Discovery	North America
USA/NH-NHPHL-2108100365/2021	EPI_ISL_6794739	MZ895137.1	Chris Benton et al	State of New Hampshire Public Health Laboratories	State of New Hampshire Public Health Laboratories	North America
USA/NH-NHPHL-2206230171/2022	EPI_ISL_13867206	OP001699.1	Chris Benton et al	State of New Hampshire Public Health Laboratories	State of New Hampshire Public Health Laboratories	North America
USA/NJ-CDC-IBX988964631121/2022	EPI_ISL_11009277	OM983228.1	Dakota Howard et al	Infinity Biologix	Centers for Disease Control and Prevention Division of Viral Diseases, Pathogen Discovery	North America
USA/NJ-CDC-03073159-001/2020	EPI_ISL_452116	MT512444.1	Yan Li et al	NJ Public Health and Environmental Laboratories	Pathogen Discovery, Respiratory Viruses Branch, Division of Viral Diseases, Centers for Disease Control and Prevention	North America
USA/NJ-CDC-LC0644624/2022	EPI_ISL_12974313	ON625611.1	Dakota Howard et al	Laboratory Corporation of America	Centers for Disease Control and Prevention Division of Viral Diseases, Pathogen Discovery	North America
USA/NJ-CDC-ASC210527623/2021	EPI_ISL_7929082	OL951766.1	Dakota Howard et al	Aegis Sciences Corporation	Centers for Disease Control and Prevention Division of Viral Diseases, Pathogen Discovery	North America
USA/NJ-CDC-LC0595530/2022	EPI_ISL_12595229	ON450877.1	Dakota Howard et al	Laboratory Corporation of America	Centers for Disease Control and Prevention Division of Viral Diseases, Pathogen Discovery	North America
USA/NJ-PHEL-V21036406/2021	EPI_ISL_8207383	OM069115.1	Ryan Pachucki et al	NJDOH, Public Health and Environmental Laboratories	NJ_PHEL	North America
USA/NJ-NYGC-NJ-BioR-149-AmpliSeq/2020	EPI_ISL_2229870	?	Michael Zody et al	Hackensack Medical Center	New York Genome Center	North America
USA/NH-NHPHL-2206080256/2022	EPI_ISL_13866661	OP001597.1	Chris Benton et al	State of New Hampshire Public Health Laboratories	State of New Hampshire Public Health Laboratories	North America
USA/NJ-PHEL-V21013407/2021	EPI_ISL_4550366	OK274508.1	Ryan Pachucki et al	NJDOH, Public Health and Environmental Laboratories	NJDOH, Public Health and Environmental Laboratories	North America
USA/NJ-CDC-LC0084770/2021	EPI_ISL_2927617	MZ555343.1	Dakota Howard et al	Laboratory Corporation of America	Centers for Disease Control and Prevention Division of Viral Diseases, Pathogen Discovery	North America
USA/NM-CDC-ASC210527477/2021	EPI_ISL_6786810	OL651917.1	Dakota Howard et al	Aegis Sciences Corporation	Centers for Disease Control and Prevention Division of Viral Diseases, Pathogen Discovery	North America
USA/NJ-CDC-STM-A100192/2021	EPI_ISL_850858	MW519786.1	Peter W. Cook et al	Helix / Illumina	Genomics and Discovery, Respiratory Viruses Branch, Division of Viral Diseases, Centers for Disease Control and Prevention	North America
USA/NH-Yale-5256/2020	EPI_ISL_2284151	?	Shrikant Mane et al	VA Connecticut Healthcare System	Yale Center for Genomic Analysis	North America
USA/NJ-MSHSPSP-PV21477/2020	EPI_ISL_1300962	?	Ana S. Gonzalez-Reiche et al	MSHS Clinical Microbiology Laboratories	MSHS Pathogen Surveillance Program	North America
USA/NM-CDC-2-3881204/2021	EPI_ISL_1094661	MW708784.1	Krista Queen et al	NM Dept. Health, Scientific Laboratory Division	Respiratory Viruses Branch, Division of Viral Diseases, Centers for Disease Control and Prevention	North America
USA/NJ-NYGC-S-HU-313-VUTI405/2020	EPI_ISL_3235318	?	Michael Zody et al	Hackensack Medical Center	New York Genome Center	North America
USA/NJ-CDC-ASC210496055/2021	EPI_ISL_6419450	OL509888.1	Dakota Howard et al	Aegis Sciences Corporation	Centers for Disease Control and Prevention Division of Viral Diseases, Pathogen Discovery	North America
USA/NJ-CDC-ASC210517037/2021	EPI_ISL_8011329	OL968460.1	Dakota Howard et al	Aegis Sciences Corporation	Centers for Disease Control and Prevention Division of Viral Diseases, Pathogen Discovery	North America
USA/NH-UNH-604/2020	EPI_ISL_6486057	?	W. Kelley Thomas et al	University of New Hampshire COVID Testing Lab	Hubbard Center for Genome Studies	North America
USA/NJ-CDC-LC0729949/2022	EPI_ISL_13646078	ON917716.1	Dakota Howard et al	Laboratory Corporation of America	Centers for Disease Control and Prevention Division of Viral Diseases, Pathogen Discovery	North America
USA/NJ-CDC-LC0038324/2021	EPI_ISL_1611353	MZ002477.1	Dakota Howard et al	Laboratory Corporation of America	Centers for Disease Control and Prevention Division of Viral Diseases, Pathogen Discovery	North America
USA/NJ-NYGC-NJ-BioR-401-Ampliseq/2020	EPI_ISL_2193574	?	Michael Zody et al	Hackensack Medical Center	New York Genome Center	North America
USA/NM-CDC-ASC210531321/2021	EPI_ISL_8031208	OL997120.1	Dakota Howard et al	Aegis Sciences Corporation	Centers for Disease Control and Prevention Division of Viral Diseases, Pathogen Discovery	North America
USA/NH-Yale-1297/2020	EPI_ISL_1080457	?	Mary Petrone et al	Connecticut Veterans' Affairs Hospital	Grubaugh Lab - Yale School of Public Health	North America
USA/NH-CDC-QDX21677195/2021	EPI_ISL_1087450	MW666197.1	Peter W. Cook et al	Quest Diagnostics Incorporated	Respiratory Viruses Branch, Division of Viral Diseases, Centers for Disease Control and Prevention	North America
USA/NJ-CDC-LC0598284/2022	EPI_ISL_12621928	ON467635.1	Dakota Howard et al	Laboratory Corporation of America	Centers for Disease Control and Prevention Division of Viral Diseases, Pathogen Discovery	North America
USA/NJ-CDC-QDX26573725/2021	EPI_ISL_3303903	MZ702161.1	Dakota Howard et al	Quest Diagnostics Incorporated	Centers for Disease Control and Prevention Division of Viral Diseases, Pathogen Discovery	North America
USA/NJ-GBW-EWR000275/2022	EPI_ISL_11247421	?	Keith Robison et al	Northeastern LSTC	Ginkgo Bioworks Clinical Laboratory / XpressCheck	North America
USA/NJ-CDC-ASC210563949/2022	EPI_ISL_9046562	OM364534.1	Dakota Howard et al	Aegis Sciences Corporation	Centers for Disease Control and Prevention Division of Viral Diseases, Pathogen Discovery	North America
USA/NH-CDC-LC0559232/2022	EPI_ISL_11033311	OM989040.1	Dakota Howard et al	Laboratory Corporation of America	Centers for Disease Control and Prevention Division of Viral Diseases, Pathogen Discovery	North America
USA/NH-CDC-LC0806081/2022	EPI_ISL_14331990	?	Dakota Howard et al	Laboratory Corporation of America	Centers for Disease Control and Prevention Division of Viral Diseases, Pathogen Discovery	North America
USA/NJ-CDC-LC0172266/2021	EPI_ISL_3685097	MZ941721.1	Dakota Howard et al	Laboratory Corporation of America	Centers for Disease Control and Prevention Division of Viral Diseases, Pathogen Discovery	North America
USA/NJ-CDC-LC0713563/2022	EPI_ISL_13542589	ON884060.1	Dakota Howard et al	Laboratory Corporation of America	Centers for Disease Control and Prevention Division of Viral Diseases, Pathogen Discovery	North America
USA/NH-CDC-QDX25891170/2021	EPI_ISL_4372352	OK251994.1	Dakota Howard et al	Quest Diagnostics Incorporated	Centers for Disease Control and Prevention Division of Viral Diseases, Pathogen Discovery	North America
USA/NM-CDC-03069902-001/2020	EPI_ISL_812200	MW482889.1	Yan Li et al	NM Dept. Health, Scientific Laboratory Division	Pathogen Discovery, Respiratory Viruses Branch, Division of Viral Diseases, Centers for Disease Control and Prevention	North America
USA/NM-CDC-ASC210712886/2021	EPI_ISL_8033714	OL939147.1	Dakota Howard et al	Aegis Sciences Corporation	Centers for Disease Control and Prevention Division of Viral Diseases, Pathogen Discovery	North America
USA/NJ-CDC-2-3693780/2020	EPI_ISL_747107	MW406559.1	Queen et al	Respiratory Viruses Branch, Centers for Disease Control and Prevention	Respiratory Viruses Branch, Centers for Disease Control and Prevention	North America
USA/NH-CDC-QDX21795463/2021	EPI_ISL_1090691	MW668528.1	Peter W. Cook et al	Quest Diagnostics Incorporated	Respiratory Viruses Branch, Division of Viral Diseases, Centers for Disease Control and Prevention	North America
USA/NH-Yale-1100/2020	EPI_ISL_1067649	?	Mary Petrone et al	Connecticut Veterans' Affairs Hospital	Grubaugh Lab - Yale School of Public Health	North America
USA/NH-Yale-5132/2021	EPI_ISL_2284052	?	Shrikant Mane et al	VA Connecticut Healthcare System	Yale Center for Genomic Analysis	North America
USA/NJ-CDC-ASC210739131/2022	EPI_ISL_12049901	ON234663.1	Dakota Howard et al	Aegis Sciences Corporation	Centers for Disease Control and Prevention Division of Viral Diseases, Pathogen Discovery	North America
USA/NJ-NYGC-NJ-BioR-525-Ampliseq/2020	EPI_ISL_2193630	?	Michael Zody et al	Hackensack Medical Center	New York Genome Center	North America
USA/NJ-PHEL-V21011664/2021	EPI_ISL_3900727	OK339306.1	Lindsey Bodnar et al	NJDOH, Public Health and Environmental Laboratories	NJ PHEL	North America
USA/NM-CDC-ASC210113160/2021	EPI_ISL_3219960	MZ704182.1	Dakota Howard et al	Aegis Sciences Corporation	Centers for Disease Control and Prevention Division of Viral Diseases, Pathogen Discovery	North America
USA/NH-CDC-LC0424050/2021	EPI_ISL_8026270	OL993044.1	Dakota Howard et al	Laboratory Corporation of America	Centers for Disease Control and Prevention Division of Viral Diseases, Pathogen Discovery	North America
USA/NH-Yale-1377/2020	EPI_ISL_1091890	?	Mary Petrone et al	Connecticut Veterans' Affairs Hospital	Grubaugh Lab - Yale School of Public Health	North America
USA/NH-CDC-LC0805940/2022	EPI_ISL_14331993	?	Dakota Howard et al	Laboratory Corporation of America	Centers for Disease Control and Prevention Division of Viral Diseases, Pathogen Discovery	North America
USA/NJ-CDC-LC0000892/2020	EPI_ISL_1029338	MW634414.1	Peter W. Cook et al	Laboratory Corporation of America	Respiratory Viruses Branch, Division of Viral Diseases, Centers for Disease Control and Prevention	North America
USA/NH-Yale-1374/2020	EPI_ISL_1091889	?	Mary Petrone et al	Connecticut Veterans' Affairs Hospital	Grubaugh Lab - Yale School of Public Health	North America
USA/NM-CDC-ASC210173202/2021	EPI_ISL_4909742	OK409702.1	Dakota Howard et al	Aegis Sciences Corporation	Centers for Disease Control and Prevention Division of Viral Diseases, Pathogen Discovery	North America
USA/NH-Yale-1309/2020	EPI_ISL_1080459	?	Mary Petrone et al	Connecticut Veterans' Affairs Hospital	Grubaugh Lab - Yale School of Public Health	North America
USA/NJ-CDC-LC0046832/2021	EPI_ISL_1800757	MZ071417.1	Dakota Howard et al	Laboratory Corporation of America	Centers for Disease Control and Prevention Division of Viral Diseases, Pathogen Discovery	North America
USA/NJ-NYGC-NJ-S15/2020	EPI_ISL_2229923	?	Michael Zody et al	Hackensack Medical Center	New York Genome Center	North America
USA/NM-CDC-ASC210397088/2021	EPI_ISL_7407141	OL775920.1	Dakota Howard et al	Aegis Sciences Corporation	Centers for Disease Control and Prevention Division of Viral Diseases, Pathogen Discovery	North America
USA/NJ-NYUMC452/2020	EPI_ISL_435519	?	Maria Aguero-Rosenfeld et al	NYU Langone Health	Departments of Pathology and Medicine, New York University School of Medicine	North America
USA/NH-UW-5500796/2020	EPI_ISL_2773917	MZ490442.1	Pavitra Roychoudhury et al	UW Virology Lab	UW Virology Lab	North America
USA/NJ-PHEL-21-10791/2021	EPI_ISL_1892502	?	Lindsey Bodnar et al	NJDOH, Public Health and Environmental Laboratories	NJ_PHEL	North America
USA/NJ-NYGC-NJ-BioR-200-Ampliseq/2020	EPI_ISL_2229893	?	Michael Zody et al	Hackensack Medical Center	New York Genome Center	North America
USA/NM-CDC-ASC210051201/2021	EPI_ISL_1836508	MZ085052.1	Dakota Howard et al	Aegis Sciences Corporation	Centers for Disease Control and Prevention Division of Viral Diseases, Pathogen Discovery	North America
USA/NJ-CDC-QDX26675481/2021	EPI_ISL_4196534	OK109587.1	Dakota Howard et al	Quest Diagnostics Incorporated	Centers for Disease Control and Prevention Division of Viral Diseases, Pathogen Discovery	North America
USA/NJ-CDC-ASC210002013/2021	EPI_ISL_2243341	MZ259950.1	Dakota Howard et al	Aegis Sciences Corporation	Centers for Disease Control and Prevention Division of Viral Diseases, Pathogen Discovery	North America
USA/NJ-UW-5500506/2020	EPI_ISL_1233177	?	Pavitra Roychoudhury et al	UW Virology Lab	UW Virology Lab	North America
USA/NH-Yale-444/2020	EPI_ISL_738246	?	Joseph Fauver et al	Connecticut Veterans' Affairs Hospital	Grubaugh Lab - Yale School of Public Health	North America
USA/NH-CDC-LC0783672/2022	EPI_ISL_14105014	?	Dakota Howard et al	Laboratory Corporation of America	Centers for Disease Control and Prevention Division of Viral Diseases, Pathogen Discovery	North America
USA/NJ-NYGC-NJ-BioR-286-AmpliSeq/2020	EPI_ISL_2193737	?	Michael Zody et al	Hackensack Medical Center	New York Genome Center	North America
USA/NJ-CDC-ASC210848212/2022	EPI_ISL_12050678	ON235405.1	Dakota Howard et al	Aegis Sciences Corporation	Centers for Disease Control and Prevention Division of Viral Diseases, Pathogen Discovery	North America
USA/NJ-CDC-STM-000068438/2021	EPI_ISL_2247791	MZ279074.1	Dakota Howard et al	Helix/Illumina	Centers for Disease Control and Prevention Division of Viral Diseases, Pathogen Discovery	North America
USA/NJ-NYGC-NJ-BioR-483-Ampliseq/2020	EPI_ISL_2193609	?	Michael Zody et al	Hackensack Medical Center	New York Genome Center	North America
USA/NJ-NYGC-NJ-BioR-667-QIAseq/2020	EPI_ISL_2193783	?	Michael Zody et al	Hackensack Medical Center	New York Genome Center	North America
USA/NH-UW-5500353/2020	EPI_ISL_2773920	MZ490445.1	Pavitra Roychoudhury et al	UW Virology Lab	UW Virology Lab	North America
USA/NJ-CDC-LC0806627/2022	EPI_ISL_14331969	?	Dakota Howard et al	Laboratory Corporation of America	Centers for Disease Control and Prevention Division of Viral Diseases, Pathogen Discovery	North America
USA/NJ-CDC-LC0009785/2021	EPI_ISL_1032065	MW640559.1	Peter W. Cook et al	Laboratory Corporation of America	Respiratory Viruses Branch, Division of Viral Diseases, Centers for Disease Control and Prevention	North America
USA/NJ-Yale-2241/2021	EPI_ISL_1378802	?	Joseph Fauver et al	Tempus	Grubaugh Lab - Yale School of Public Health	North America
USA/NM-CDC-ASC210485116/2021	EPI_ISL_7178241	?	Dakota Howard et al	Aegis Sciences Corporation	Centers for Disease Control and Prevention Division of Viral Diseases, Pathogen Discovery	North America
USA/NJ-CDC-QDX26257172/2021	EPI_ISL_2876910	MZ536364.1	Dakota Howard et al	Quest Diagnostics Incorporated	Centers for Disease Control and Prevention Division of Viral Diseases, Pathogen Discovery	North America
USA/NJ-CDC-ASC210523710/2021	EPI_ISL_7920606	OL948000.1	Dakota Howard et al	Aegis Sciences Corporation	Centers for Disease Control and Prevention Division of Viral Diseases, Pathogen Discovery	North America
USA/NH-CDC-QDX25089074/2021	EPI_ISL_2439688	MZ390686.1	Dakota Howard et al	Quest Diagnostics Incorporated	Centers for Disease Control and Prevention Division of Viral Diseases, Pathogen Discovery	North America
USA/NJ-QDX-1211/2020	EPI_ISL_571972	MW065270.1	Rosenthal et al	Quest Diagnostics	Quest Diagnostics	North America
USA/NJ-CDC-STM-000031676/2021	EPI_ISL_1338388	MW808592.1	Peter W. Cook et al	Helix/Illumina	Centers for Disease Control and Prevention Division of Viral Diseases, Pathogen Discovery	North America
USA/NJ-PHEL-V22035224/2022	EPI_ISL_14439866	?	Brian Schwem et al	NJDOH, Public Health and Environmental Laboratories	NJ PHEL	North America
USA/NJ-QDX-23/2020	EPI_ISL_467879	MT614494.1	Anderson et al	Quest Diagnostics	Quest Diagnostics	North America
USA/NJ-MSHSPSP-PV15719/2020	EPI_ISL_802148	?	Ana S. Gonzalez-Reiche et al	MSHS Clinical Microbiology Laboratories	MSHS Pathogen Surveillance Program	North America
USA/NJ-CDC-LC0070406/2021	EPI_ISL_2611459	MZ412105.1	Dakota Howard et al	Laboratory Corporation of America	Centers for Disease Control and Prevention Division of Viral Diseases, Pathogen Discovery	North America
USA/NJ-NYGC-NJ-BioR-748-QIAseq/2021	EPI_ISL_2483464	?	Michael Zody et al	Hackensack Medical Center	New York Genome Center	North America
USA/NJ-NYGC-NJ-BioR-582-Ampliseq/2020	EPI_ISL_2193539	?	Michael Zody et al	Hackensack Medical Center	New York Genome Center	North America
USA/NJ-CDC-LC0795990/2022	EPI_ISL_14284237	?	Dakota Howard et al	Laboratory Corporation of America	Centers for Disease Control and Prevention Division of Viral Diseases, Pathogen Discovery	North America
USA/NJ-CDC-LC0000564/2020	EPI_ISL_1029239	MW634264.1	Peter W. Cook et al	Laboratory Corporation of America	Respiratory Viruses Branch, Division of Viral Diseases, Centers for Disease Control and Prevention	North America
USA/NJ-CDC-QDX26675482/2021	EPI_ISL_4196500	OK109554.1	Dakota Howard et al	Quest Diagnostics Incorporated	Centers for Disease Control and Prevention Division of Viral Diseases, Pathogen Discovery	North America
USA/NH-QDX-617/2020	EPI_ISL_571388	MW064686.1	Rosenthal et al	Quest Diagnostics	Quest Diagnostics	North America
USA/NJ-NYGC-NJ-BioR-278/2020	EPI_ISL_2193730	?	Michael Zody et al	Hackensack Medical Center	New York Genome Center	North America
USA/NJ-QDX-1213/2020	EPI_ISL_571974	MW065272.1	Rosenthal et al	Quest Diagnostics	Quest Diagnostics	North America
USA/NJ-MSHSPSP-PV21163/2020	EPI_ISL_802392	?	Ana S. Gonzalez-Reiche et al	MSHS Clinical Microbiology Laboratories	MSHS Pathogen Surveillance Program	North America
USA/NJ-CDC-ASC210751780/2022	EPI_ISL_10958730	OM977316.1	Dakota Howard et al	Aegis Sciences Corporation	Centers for Disease Control and Prevention Division of Viral Diseases, Pathogen Discovery	North America
USA/NJ-NYGC-NJ-S2/2020	EPI_ISL_2229912	?	Michael Zody et al	Hackensack Medical Center	New York Genome Center	North America
USA/NJ-NYGC-NJ-BioR-227/2020	EPI_ISL_2193710	?	Michael Zody et al	Hackensack Medical Center	New York Genome Center	North America
USA/NJ-CDC-ASC210501641/2022	EPI_ISL_9046808	OM364742.1	Dakota Howard et al	Aegis Sciences Corporation	Centers for Disease Control and Prevention Division of Viral Diseases, Pathogen Discovery	North America
USA/NH-NHPHL-2112100260/2021	EPI_ISL_11403602	ON068530.1	Chris Benton et al	State of New Hampshire Public Health Laboratories	State of New Hampshire Public Health Laboratories	North America
USA/NM-CDC-ASC210535775/2021	EPI_ISL_8077754	OM016300.1	Dakota Howard et al	Aegis Sciences Corporation	Centers for Disease Control and Prevention Division of Viral Diseases, Pathogen Discovery	North America
USA/NJ-PHEL-V21032494/2021	EPI_ISL_7711154	OL841515.1	Lindsey Bodnar et al	NJDOH, Public Health and Environmental Laboratories	NJ_PHEL	North America
USA/NH-CDC-LC0809971/2022	EPI_ISL_14428021	?	Dakota Howard et al	Laboratory Corporation of America	Centers for Disease Control and Prevention Division of Viral Diseases, Pathogen Discovery	North America
USA/NJ-CDC-LC0574860/2022	EPI_ISL_12169021	ON296325.1	Dakota Howard et al	Laboratory Corporation of America	Centers for Disease Control and Prevention Division of Viral Diseases, Pathogen Discovery	North America
USA/NJ-CDC-LC0021981/2021	EPI_ISL_1319528	MW779880.1	Peter W. Cook et al	Laboratory Corporation of America	Centers for Disease Control and Prevention Division of Viral Diseases, Pathogen Discovery	North America
USA/NH-NHPHL-2206020220/2022	EPI_ISL_13866672	OP001608.1	Chris Benton et al	State of New Hampshire Public Health Laboratories	State of New Hampshire Public Health Laboratories	North America
USA/NJ-OHSU-2657/2020	EPI_ISL_667275	?	Brendan L. O'Connell et al	OHSU Lab Services Molecular Microbiology Lab	Oregon SARS-CoV-2 Genome Sequencing Center	North America
USA/NJ-CDC-LC0576271/2022	EPI_ISL_12304259	ON349996.1	Dakota Howard et al	Laboratory Corporation of America	Centers for Disease Control and Prevention Division of Viral Diseases, Pathogen Discovery	North America
USA/NJ-CDC-QDX23892671/2021	EPI_ISL_1840436	MZ074184.1	Dakota Howard et al	Quest Diagnostics Incorporated	Centers for Disease Control and Prevention Division of Viral Diseases, Pathogen Discovery	North America
USA/NJ-CDC-LC0001271/2020	EPI_ISL_1029472	MW634601.1	Peter W. Cook et al	Laboratory Corporation of America	Respiratory Viruses Branch, Division of Viral Diseases, Centers for Disease Control and Prevention	North America
USA/NH-CDC-LC0805414/2022	EPI_ISL_14331551	?	Dakota Howard et al	Laboratory Corporation of America	Centers for Disease Control and Prevention Division of Viral Diseases, Pathogen Discovery	North America
USA/NJ-PHEL-21-12266/2021	EPI_ISL_1960011	OK289914.1	Lindsey Bodnar et al	NJDOH, Public Health and Environmental Laboratories	NJ_PHEL	North America
USA/NJ-UW-5500448/2020	EPI_ISL_1233176	?	Pavitra Roychoudhury et al	UW Virology Lab	UW Virology Lab	North America
USA/NJ-CDC-ASC210403700/2021	EPI_ISL_5004849	OK461180.1	Dakota Howard et al	Aegis Sciences Corporation	Centers for Disease Control and Prevention Division of Viral Diseases, Pathogen Discovery	North America
USA/NJ-CDC-QDX26115764/2021	EPI_ISL_2876786	MZ536458.1	Dakota Howard et al	Quest Diagnostics Incorporated	Centers for Disease Control and Prevention Division of Viral Diseases, Pathogen Discovery	North America
USA/NJ-CDC-IBX669628098948/2022	EPI_ISL_10838879	OM936579.1	Dakota Howard et al	Infinity Biologix	Centers for Disease Control and Prevention Division of Viral Diseases, Pathogen Discovery	North America
USA/NJ-PHEL-V21006900/2021	EPI_ISL_3668028	OK339123.1	Lindsey Bodnar et al	NJDOH, Public Health and Environmental Laboratories	NJ_PHEL	North America
USA/NJ-NYGC-NJ-BioR-225/2020	EPI_ISL_2193735	?	Michael Zody et al	Hackensack Medical Center	New York Genome Center	North America
USA/NH-Yale-1075/2020	EPI_ISL_1017622	?	Mary Petrone et al	Connecticut Veterans' Affairs Hospital	Grubaugh Lab - Yale School of Public Health	North America
USA/NJ-CDC-QDX22284524/2021	EPI_ISL_1220467	MW728484.1	Peter W. Cook et al	Quest Diagnostics Incorporated	Centers for Disease Control and Prevention Division of Viral Diseases, Pathogen Discovery	North America
USA/NJ-CDC-IBX835041363394/2021	EPI_ISL_4344118	OK204373.1	Dakota Howard et al	Infinity Biologix	Centers for Disease Control and Prevention Division of Viral Diseases, Pathogen Discovery	North America
USA/NV-Curative-353124/2022	EPI_ISL_12642989	?	J.Cesar Ignacio-Espinoza et al	Curative Labs	Curative Labs	North America
USA/NY-CDC-ASC210749428/2022	EPI_ISL_10607496	OM890641.1	Dakota Howard et al	Aegis Sciences Corporation	Centers for Disease Control and Prevention Division of Viral Diseases, Pathogen Discovery	North America
USA/NY-CDC-FG-136848/2021	EPI_ISL_4826765	OK373740.1	Dakota Howard et al	Fulgent Genetics	Centers for Disease Control and Prevention Division of Viral Diseases, Pathogen Discovery	North America
USA/NY-CDC-ASC210108265/2021	EPI_ISL_2687121	MZ450326.1	Dakota Howard et al	Aegis Sciences Corporation	Centers for Disease Control and Prevention Division of Viral Diseases, Pathogen Discovery	North America
USA/NV-NSPHL-NV2032816/2020	EPI_ISL_1136224	MZ473826.1	Andrew Gorzalski et al	Nevada State Public Health Laboratory	Nevada State Public Health Laboratory	North America
USA/NV-NSPHL-LV_309956/2021	EPI_ISL_1220873	?	Andrew Gorzalski et al	Nevada State Public Health Laboratory	Nevada State Public Health Laboratory	North America
USA/NM-CDC-LC0070991/2021	EPI_ISL_4380032	OK233996.1	Dakota Howard et al	Laboratory Corporation of America	Centers for Disease Control and Prevention Division of Viral Diseases, Pathogen Discovery	North America
USA/NV-CDC-ASC210332249/2021	EPI_ISL_5517694	OK602336.1	Dakota Howard et al	Aegis Sciences Corporation	Centers for Disease Control and Prevention Division of Viral Diseases, Pathogen Discovery	North America
USA/NM-UNM-TC239792/2021	EPI_ISL_2207333	ON134753.1	Daryl Domman et al	TriCore Reference Laboratories	Center for Global Health, University of New Mexico Health Sciences Center	North America
USA/NV-NSPHL-NV2023482/2020	EPI_ISL_1219888	MZ473725.1	Andrew Gorzalski et al	Nevada State Public Health Laboratory	Nevada State Public Health Laboratory	North America
USA/NV-SNPHL-339731/2021	EPI_ISL_2230735	?	Michael Picker et al	Southern Nevada Public Health Laboratory	Southern Nevada Public Health Laboratory	North America
USA/NM-CDC-LC0166080/2021	EPI_ISL_3685605	MZ942229.1	Dakota Howard et al	Laboratory Corporation of America	Centers for Disease Control and Prevention Division of Viral Diseases, Pathogen Discovery	North America
USA/NY-CDC-ASC210754320/2022	EPI_ISL_10874301	OM948506.1	Dakota Howard et al	Aegis Sciences Corporation	Centers for Disease Control and Prevention Division of Viral Diseases, Pathogen Discovery	North America
USA/NM-UNM-00547/2020	EPI_ISL_542968	ON612373.1	Daryl Domman et al	TriCore Reference Laboratories	Center for Global Health, University of New Mexico Health Sciences Center	North America
USA/NY-CDC-LC0110974/2021	EPI_ISL_3430860	MZ743699.1	Dakota Howard et al	Laboratory Corporation of America	Centers for Disease Control and Prevention Division of Viral Diseases, Pathogen Discovery	North America
USA/NM-DOH-2020317191/2020	EPI_ISL_732726	MW420896.1	Ellie Johnson et al	New Mexico Department of Health Scientific Laboratory	New Mexico Department of Health Scientific Laboratory	North America
USA/NV-NSPHL-NV2029039/2020	EPI_ISL_1585931	MZ473790.1	Andrew Gorzalski et al	Nevada State Public Health Laboratory	Nevada State Public Health Laboratory	North America
USA/NV-CDC-ASC210090334/2021	EPI_ISL_5374843	OK568747.1	Dakota Howard et al	Aegis Sciences Corporation	Centers for Disease Control and Prevention Division of Viral Diseases, Pathogen Discovery	North America
USA/NM-DOH-2020632323/2020	EPI_ISL_766923	?	D'eldra Malone et al	New Mexico Department of Health Scientific Laboratory	New Mexico Department of Health Scientific Laboratory	North America
USA/NM-NMDOH-2022062394/2022	EPI_ISL_12768811	?	Ellie Larence et al	TriCore Reference Laboratory Inc.	New Mexico Department of Health Scientific Laboratory	North America
USA/NM-UNM-TC229895/2020	EPI_ISL_1225280	ON134612.1	Daryl Domman et al	TriCore Reference Laboratories	Center for Global Health, University of New Mexico Health Sciences Center	North America
USA/NV-Curative-452826/2022	EPI_ISL_13862778	?	J.Cesar Ignacio-Espinoza et al	Curative Labs	Curative Labs	North America
USA/NM-UNM-02159/2020	EPI_ISL_1664551	ON134539.1	Daryl Domman et al	New Mexico Department of Health Scientific Laboratory	Center for Global Health, University of New Mexico Health Sciences Center	North America
USA/NV-Curative-406409/2022	EPI_ISL_14316827	?	J.Cesar Ignacio-Espinoza et al	Curative Labs	Curative Labs	North America
USA/NV-NSPHL-NV2024169/2020	EPI_ISL_1219893	MZ473732.1	Andrew Gorzalski et al	Nevada State Public Health Laboratory	Nevada State Public Health Laboratory	North America
USA/NM-NMDOH-2021146836/2021	EPI_ISL_3812772	?	Ellie Johnson et al	TriCore Reference Laboratory Inc.	New Mexico Department of Health Scientific Laboratory	North America
USA/NV-CDC-LC0552216/2022	EPI_ISL_10839829	OM940417.1	Dakota Howard et al	Laboratory Corporation of America	Centers for Disease Control and Prevention Division of Viral Diseases, Pathogen Discovery	North America
USA/NM-CDC-LC0145004/2021	EPI_ISL_3518736	MZ866066.1	Dakota Howard et al	Laboratory Corporation of America	Centers for Disease Control and Prevention Division of Viral Diseases, Pathogen Discovery	North America
USA/NM-QDX-212/2020	EPI_ISL_494535	MT786834.1	Anderson et al	Quest Diagnostics	Quest Diagnostics	North America
USA/NV-SNPHL-290254/2020	EPI_ISL_1653804	?	Michael Picker et al	Southern Nevada Public Health Laboratory	Southern Nevada Public Health Laboratory	North America
USA/NM-Curative-273956/2022	EPI_ISL_11900617	?	Mikhail Hanewich-Hollatz et al	Curative Labs	Curative Labs	North America
USA/NM-UNM-ED01325/2022	EPI_ISL_10087747	OM896218.1	Daryl Domman et al	Univeristy of New Mexico Hospital	Center for Global Health, University of New Mexico Health Sciences Center	North America
USA/NV-NSPHL-A0206/2020	EPI_ISL_515460	?	Richard Tillett et al	Nevada State Public Health Laboratory	Nevada State Public Health Laboratory	North America
USA/NY-CDC-LC0056955/2021	EPI_ISL_2182705	MZ252508.1	Dakota Howard et al	Laboratory Corporation of America	Centers for Disease Control and Prevention Division of Viral Diseases, Pathogen Discovery	North America
USA/NV-CDC-ASC210714426/2021	EPI_ISL_7940733	OL927260.1	Dakota Howard et al	Aegis Sciences Corporation	Centers for Disease Control and Prevention Division of Viral Diseases, Pathogen Discovery	North America
USA/NM-NCGR-215750_PBvcfC/2020	EPI_ISL_14017597	?	Kathryn Hanley et al	Tricore Collection Location	National Center for Genome Resources	North America
USA/NV-NSPHL-A0052/2020	EPI_ISL_515334	?	Richard Tillett et al	Nevada State Public Health Laboratory	Nevada State Public Health Laboratory	North America
USA/NV-NSPHL-NV2034657/2020	EPI_ISL_1136940	MZ473853.1	Andrew Gorzalski et al	Nevada State Public Health Laboratory	Nevada State Public Health Laboratory	North America
USA/NM-UNM-TC237618/2021	EPI_ISL_1239808	ON134876.1	Daryl Domman et al	TriCore Reference Laboratories	Center for Global Health, University of New Mexico Health Sciences Center	North America
USA/NV-CDC-QDX22165648/2021	EPI_ISL_1159315	MW699268.1	Peter W. Cook et al	Quest Diagnostics Incorporated	Centers for Disease Control and Prevention Division of Viral Diseases, Pathogen Discovery	North America
USA/NM-Curative-233584/2022	EPI_ISL_12424597	?	J.Cesar Ignacio-Espinoza et al	Curative Labs	Curative Labs	North America
USA/NM-NMDOH-2020324363/2020	EPI_ISL_632829	MW269888.1	Ellie Johnson et al	New Mexico Department of Health Scientific Laboratory	New Mexico Department of Health Scientific Laboratory	North America
USA/NM-TG1400217/2022	EPI_ISL_14382252	?	Krystal Sheridan et al	TGen North	TGen North	North America
USA/NV-NSPHL-NV2043679/2020	EPI_ISL_1323642	MZ473942.1	Andrew Gorzalski et al	Nevada State Public Health Laboratory	Nevada State Public Health Laboratory	North America
USA/NM-CDC-LC0069783/2021	EPI_ISL_4376423	OK232226.1	Dakota Howard et al	Laboratory Corporation of America	Centers for Disease Control and Prevention Division of Viral Diseases, Pathogen Discovery	North America
USA/NV-CDC-ASC210477665/2021	EPI_ISL_6376018	OL478128.1	Dakota Howard et al	Aegis Sciences Corporation	Centers for Disease Control and Prevention Division of Viral Diseases, Pathogen Discovery	North America
USA/NM-UNM-00043/2020	EPI_ISL_467624	ON613256.1	Daryl Domman et al	New Mexico Department of Health Scientific Laboratory Division	Center for Global Health, University of New Mexico Health Sciences Center	North America
USA/NV-SNPHL-605837/2022	EPI_ISL_12746721	?	Michael Picker et al	Southern Nevada Public Health Laboratory	Southern Nevada Public Health Laboratory	North America
USA/NV-NSPHL-LV_285248/2021	EPI_ISL_1136090	MZ473634.1	Andrew Gorzalski et al	Nevada State Public Health Laboratory	Nevada State Public Health Laboratory	North America
USA/NM-CDC-IBX172321970592/2021	EPI_ISL_6117475	OL419449.1	Dakota Howard et al	Infinity Biologix	Centers for Disease Control and Prevention Division of Viral Diseases, Pathogen Discovery	North America
USA/NV-CDC-ASC210380740/2021	EPI_ISL_5772388	OL238196.1	Dakota Howard et al	Aegis Sciences Corporation	Centers for Disease Control and Prevention Division of Viral Diseases, Pathogen Discovery	North America
USA/NMDOH-2021081141/2021	EPI_ISL_1530953	MW911393.1	Ellie Johnson et al	New Mexico Department of Health Scientific Laboratory	New Mexico Department of Health Scientific Laboratory	North America
USA/NV-NSPHL-NV2020636/2020	EPI_ISL_1136948	MZ473704.1	Andrew Gorzalski et al	Nevada State Public Health Laboratory	Nevada State Public Health Laboratory	North America
USA/NM-NMDOH-2022062416/2022	EPI_ISL_12768818	?	Ellie Larence et al	TriCore Reference Laboratory Inc.	New Mexico Department of Health Scientific Laboratory	North America
USA/NY-CDC-LC0095491/2021	EPI_ISL_3112402	MZ849904.1	Dakota Howard et al	Laboratory Corporation of America	Centers for Disease Control and Prevention Division of Viral Diseases, Pathogen Discovery	North America
USA/NM-UNM-00007/2020	EPI_ISL_467590	ON613258.1	Daryl Domman et al	New Mexico Department of Health Scientific Laboratory Division	Center for Global Health, University of New Mexico Health Sciences Center	North America
USA/NM-UNM-00851/2020	EPI_ISL_610279	ON612571.1	Daryl Domman et al	New Mexico Department of Health Scientific Laboratory Division	Center for Global Health, University of New Mexico Health Sciences Center	North America
USA/NV-NSPHL-A0177/2020	EPI_ISL_515435	?	Richard Tillett et al	Nevada State Public Health Laboratory	Nevada State Public Health Laboratory	North America
USA/NV-CDC-LC0039208/2021	EPI_ISL_1612239	MZ003360.1	Dakota Howard et al	Laboratory Corporation of America	Centers for Disease Control and Prevention Division of Viral Diseases, Pathogen Discovery	North America
USA/NM-NCGR-215861_IvcfC/2020	EPI_ISL_13947670	?	Kathryn Hanley et al	Tricore Collection Location	National Center for Genome Resources	North America
USA/NM-Curative-479872/2022	EPI_ISL_13314619	?	J.Cesar Ignacio-Espinoza et al	Curative Labs	Curative Labs	North America
USA/NV-NSPHL-377276/2021	EPI_ISL_5364396	?	Andrew Gorzalski et al	Nevada State Public Health Laboratory	Nevada State Public Health Laboratory	North America
USA/NY-CDC-FG-039365/2021	EPI_ISL_2873796	MZ531869.1	Dakota Howard et al	Fulgent Genetics	Centers for Disease Control and Prevention Division of Viral Diseases, Pathogen Discovery	North America
USA/NV-NSPHL-321189/2021	EPI_ISL_1136856	?	Andrew Gorzalski et al	Nevada State Public Health Laboratory	Nevada State Public Health Laboratory	North America
USA/NM-Curative-320271/2022	EPI_ISL_12713603	?	J.Cesar Ignacio-Espinoza et al	Curative Labs	Curative Labs	North America
USA/NV-CDC-LC0073869/2021	EPI_ISL_4380629	OK234291.1	Dakota Howard et al	Laboratory Corporation of America	Centers for Disease Control and Prevention Division of Viral Diseases, Pathogen Discovery	North America
USA/NM-DOH-2020507072/2020	EPI_ISL_1113749	MW693067.1	Ellie Johnson et al	New Mexico Department of Health Scientific Laboratory	New Mexico Department of Health Scientific Laboratory	North America
USA/NM-DOH-2020616319/2020	EPI_ISL_751814	MW454394.1	D'eldra Malone et al	New Mexico Department of Health Scientific Laboratory	New Mexico Department of Health Scientific Laboratory	North America
USA/NV-CDC-2-4634191/2021	EPI_ISL_3127888	MZ666537.1	Mili Sheth et al	NV-Southern Nevada Public Health Laboratory	Centers for Disease Control and Prevention Division of Viral Diseases, Pathogen Discovery	North America
USA/NM-UNM-TC221005/2020	EPI_ISL_8565305	?	Daryl Domman et al	TriCore Reference Laboratories	Center for Global Health, University of New Mexico Health Sciences Center	North America
USA/NM-NMDOH-2021134026/2021	EPI_ISL_2941687	MZ592847.1	Ellie Johnson et al	Curative Labs	New Mexico Department of Health Scientific Laboratory	North America
USA/NV-NSPHL-22-00059178/2021	EPI_ISL_13505167	?	Andrew Gorzalski et al	Nevada State Public Health Laboratory	Nevada State Public Health Laboratory	North America
USA/NV-NSPHL-306409/2020	EPI_ISL_1136250	MZ473322.1	Andrew Gorzalski et al	Nevada State Public Health Laboratory	Nevada State Public Health Laboratory	North America
USA/NV-CDC-QDX27529185/2021	EPI_ISL_3824012	MZ966070.1	Dakota Howard et al	Quest Diagnostics Incorporated	Centers for Disease Control and Prevention Division of Viral Diseases, Pathogen Discovery	North America
USA/NV-NSPHL-488434/2021	EPI_ISL_8186007	ON170845.1	Andrew Gorzalski et al	Nevada State Public Health Laboratory	Nevada State Public Health Laboratory	North America
USA/NM-UNM-TC240695/2021	EPI_ISL_2562747	?	Daryl Domman et al	TriCore Reference Laboratories	Center for Global Health, University of New Mexico Health Sciences Center	North America
USA/NM-NCGR-215741_IvcfC/2020	EPI_ISL_13947598	?	Kathryn Hanley et al	Tricore Collection Location	National Center for Genome Resources	North America
USA/NM-Curative-464376/2022	EPI_ISL_13128473	?	J.Cesar Ignacio-Espinoza et al	Curative Labs	Curative Labs	North America
USA/NM-TG1400175/2022	EPI_ISL_14382379	?	Krystal Sheridan et al	TGen North	TGen North	North America
USA/NM-NCGR-215791_IvcfC/2020	EPI_ISL_13947634	?	Kathryn Hanley et al	Tricore Collection Location	National Center for Genome Resources	North America
USA/NV-CDC-ASC210344914/2021	EPI_ISL_6165363	OL431409.1	Dakota Howard et al	Aegis Sciences Corporation	Centers for Disease Control and Prevention Division of Viral Diseases, Pathogen Discovery	North America
USA/NM-CDC-IBX581305618769/2021	EPI_ISL_5213376	?	Dakota Howard et al	Infinity Biologix	Centers for Disease Control and Prevention Division of Viral Diseases, Pathogen Discovery	North America
USA/NMDOH-2020323686/2020	EPI_ISL_542090	?	Ellie Johnson et al	New Mexico Department of Health Scientific Laboratory	New Mexico Department of Health Scientific Laboratory	North America
USA/NV-NSPHL-A0207/2020	EPI_ISL_514674	?	Richard Tillet et al	Nevada State Public Health Laboratory	Nevada State Public Health Laboratory	North America
USA/NV-CDC-ASC210632868/2021	EPI_ISL_8351656	OM116207.1	Dakota Howard et al	Aegis Sciences Corporation	Centers for Disease Control and Prevention Division of Viral Diseases, Pathogen Discovery	North America
USA/NV-CDC-QDX25806377/2021	EPI_ISL_2876130	MZ493970.1	Dakota Howard et al	Quest Diagnostics Incorporated	Centers for Disease Control and Prevention Division of Viral Diseases, Pathogen Discovery	North America
USA/NMDOH-2020323679/2020	EPI_ISL_542089	MW070107.1	Ellie Johnson et al	New Mexico Department of Health Scientific Laboratory	New Mexico Department of Health Scientific Laboratory	North America
USA/NMDOH-2020459622/2020	EPI_ISL_1097746	?	Ellie Johnson et al	New Mexico Department of Health Scientific Laboratory	New Mexico Department of Health Scientific Laboratory	North America
USA/NV-CDC-QDX34992958/2022	EPI_ISL_11697439	ON139976.1	Dakota Howard et al	Quest Diagnostics Incorporated	Centers for Disease Control and Prevention Division of Viral Diseases, Pathogen Discovery	North America
USA/NV-NSPHL-NV2023411/2020	EPI_ISL_1711638	MZ473723.1	Andrew Gorzalski et al	Nevada State Public Health Laboratory	Nevada State Public Health Laboratory	North America
USA/NM-Curative-482546/2022	EPI_ISL_13128670	?	J.Cesar Ignacio-Espinoza et al	Curative Labs	Curative Labs	North America
USA/NV-Curative-229480/2022	EPI_ISL_12083663	?	J.Cesar Ignacio-Espinoza et al	Curative Labs	Curative Labs	North America
USA/NM-UNM-00830/2020	EPI_ISL_610268	ON612237.1	Daryl Domman et al	New Mexico Department of Health Scientific Laboratory Division	Center for Global Health, University of New Mexico Health Sciences Center	North America
USA/NM-DOH-2020491674/2020	EPI_ISL_1113724	MW693034.1	Ellie Johnson et al	New Mexico Department of Health Scientific Laboratory	New Mexico Department of Health Scientific Laboratory	North America
USA/NM-DOH-2020315301/2020	EPI_ISL_574287	MW075804.1	Ellie Johnson et al	New Mexico Department of Health Scientific Laboratory	New Mexico Department of Health Scientific Laboratory	North America
USA/NV-NSPHL-306429/2020	EPI_ISL_1136909	MZ473327.1	Andrew Gorzalski et al	Nevada State Public Health Laboratory	Nevada State Public Health Laboratory	North America
USA/NM-NMDOH-2021078139/2021	EPI_ISL_1400949	MW847643.1	Ellie Johnson et al	New Mexico Department of Health Scientific Laboratory	New Mexico Department of Health Scientific Laboratory	North America
USA/NM-DOH-2020313047/2020	EPI_ISL_574261	MW075778.1	Ellie Johnson et al	New Mexico Department of Health Scientific Laboratory	New Mexico Department of Health Scientific Laboratory	North America
USA/NMDOH-2020459635/2020	EPI_ISL_1038926	?	Ellie Johnson et al	New Mexico Department of Health Scientific Laboratory	New Mexico Department of Health Scientific Laboratory	North America
USA/NV-SNPHL-125447/2020	EPI_ISL_1653791	?	Michael Picker et al	Southern Nevada Public Health Laboratory	Southern Nevada Public Health Laboratory	North America
USA/NY-CDC-LC0228328/2021	EPI_ISL_4173473	OK129916.1	Dakota Howard et al	Laboratory Corporation of America	Centers for Disease Control and Prevention Division of Viral Diseases, Pathogen Discovery	North America
USA/NV-CDC-2-4449058/2021	EPI_ISL_2451592	MZ358421.1	Mili Sheth et al	NV-Southern Nevada Public Health Laboratory	Centers for Disease Control and Prevention Division of Viral Diseases, Pathogen Discovery	North America
USA/NV-NSPHL-21-00491504/2021	EPI_ISL_9532944	ON169549.1	Andrew Gorzalski et al	Nevada State Public Health Laboratory	Nevada State Public Health Laboratory	North America
USA/NM-NMDOH-2020327022/2020	EPI_ISL_569642	MW075745.1	Ellie Johnson et al	New Mexico Department of Health Scientific Laboratory	New Mexico Department of Health Scientific Laboratory	North America
USA/NV-Curative-486110/2022	EPI_ISL_13260907	?	J.Cesar Ignacio-Espinoza et al	Curative Labs	Curative Labs	North America
USA/NV-SNPHL-346037/2021	EPI_ISL_2484882	?	Michael Picker et al	Southern Nevada Public Health Laboratory	Southern Nevada Public Health Laboratory	North America
USA/NY-AECOM_108/2020	EPI_ISL_826654	?	J. Maximilian Fels et al	Montefiore Medical Center	Albert Einstein College of Medicine, Dept. of Microbiology & Immunology, Chandran lab	North America
USA/NM-TG1400209/2022	EPI_ISL_14382412	?	Krystal Sheridan et al	TGen North	TGen North	North America
USA/NM-NCGR-250930_IvcfC/2021	EPI_ISL_13947675	?	Kathryn Hanley et al	Tricore Collection Location	National Center for Genome Resources	North America
USA/NM-Curative-266075/2022	EPI_ISL_12574687	?	J.Cesar Ignacio-Espinoza et al	Curative Labs	Curative Labs	North America
USA/NM-LANL-2020016419/2020	EPI_ISL_602280	MW181772.1	Chien-Chi Lo et al	New Mexico Department of Health Scientific Laboratory Division	Los Alamos National Laboratory Bioscience Division	North America
USA/NM-UNM-00840/2020	EPI_ISL_610273	?	Daryl Domman et al	New Mexico Department of Health Scientific Laboratory Division	Center for Global Health, University of New Mexico Health Sciences Center	North America
USA/NV-Curative-295773/2022	EPI_ISL_11171236	?	Mikhail Hanewich-Hollatz et al	Curative Labs	Curative Labs	North America
USA/NV-Curative-466982/2022	EPI_ISL_13590230	?	J.Cesar Ignacio-Espinoza et al	Curative Labs	Curative Labs	North America
USA/NM-TG1400201/2022	EPI_ISL_14382404	?	Krystal Sheridan et al	TGen North	TGen North	North America
USA/NM-NCGR-182051_IvcfC/2020	EPI_ISL_12698035	?	Kathryn Hanley et al	Tricore Collection Location	National Center for Genome Resources	North America
USA/NV-NSPHL-345268/2021	EPI_ISL_1219834	?	Andrew Gorzalski et al	Nevada State Public Health Laboratory	Nevada State Public Health Laboratory	North America
USA/NV-CDC-ASC210480200/2021	EPI_ISL_7174323	?	Dakota Howard et al	Aegis Sciences Corporation	Centers for Disease Control and Prevention Division of Viral Diseases, Pathogen Discovery	North America
USA/NMDOH-2021077032/2021	EPI_ISL_1340923	MW820274.1	Ellie Johnson et al	New Mexico Department of Health Scientific Laboratory	New Mexico Department of Health Scientific Laboratory	North America
USA/NV-CDC-2-4634258/2021	EPI_ISL_3127869	MZ666518.1	Mili Sheth et al	NV-Southern Nevada Public Health Laboratory	Centers for Disease Control and Prevention Division of Viral Diseases, Pathogen Discovery	North America
USA/NV-NSPHL-22-00058554/2022	EPI_ISL_13396389	?	Andrew Gorzalski et al	Nevada State Public Health Laboratory	Nevada State Public Health Laboratory	North America
USA/NV-Curative-442958/2022	EPI_ISL_13128786	?	J.Cesar Ignacio-Espinoza et al	Curative Labs	Curative Labs	North America
USA/NM-CDC-LC0569781/2022	EPI_ISL_12047050	ON232715.1	Dakota Howard et al	Laboratory Corporation of America	Centers for Disease Control and Prevention Division of Viral Diseases, Pathogen Discovery	North America
USA/NV-CDC-ASC210311824/2021	EPI_ISL_6060860	OL385967.1	Dakota Howard et al	Aegis Sciences Corporation	Centers for Disease Control and Prevention Division of Viral Diseases, Pathogen Discovery	North America
USA/NV-CDC-QDX22632043/2021	EPI_ISL_1291103	MW773355.1	Peter W. Cook et al	Quest Diagnostics Incorporated	Centers for Disease Control and Prevention Division of Viral Diseases, Pathogen Discovery	North America
USA/NM-NMDOH-2021134014/2021	EPI_ISL_2941681	MZ592841.1	Ellie Johnson et al	Curative Labs	New Mexico Department of Health Scientific Laboratory	North America
USA/NV-CDC-LC0073861/2021	EPI_ISL_4379859	OK233940.1	Dakota Howard et al	Laboratory Corporation of America	Centers for Disease Control and Prevention Division of Viral Diseases, Pathogen Discovery	North America
USA/NM-CDC-LC0079808/2021	EPI_ISL_2873201	MZ531611.1	Dakota Howard et al	Laboratory Corporation of America	Centers for Disease Control and Prevention Division of Viral Diseases, Pathogen Discovery	North America
USA/NV-Curative-407827/2022	EPI_ISL_13862781	?	J.Cesar Ignacio-Espinoza et al	Curative Labs	Curative Labs	North America
USA/NV-CDC-FG-196860/2021	EPI_ISL_8080273	OM012869.1	Dakota Howard et al	Fulgent Genetics	Centers for Disease Control and Prevention Division of Viral Diseases, Pathogen Discovery	North America
USA/NM-UNM-ED01295/2022	EPI_ISL_10087721	OM896192.1	Daryl Domman et al	Univeristy of New Mexico Hospital	Center for Global Health, University of New Mexico Health Sciences Center	North America
USA/NV-NSPHL-A0185/2020	EPI_ISL_515441	?	Richard Tillett et al	Nevada State Public Health Laboratory	Nevada State Public Health Laboratory	North America
USA/NMDOH-2021039961/2021	EPI_ISL_979424	MW628997.1	Ellie Johnson et al	New Mexico Department of Health Scientific Laboratory	New Mexico Department of Health Scientific Laboratory	North America
USA/NV-NSPHL-378187/2021	EPI_ISL_5364266	?	Andrew Gorzalski et al	Nevada State Public Health Laboratory	Nevada State Public Health Laboratory	North America
USA/NV-CDC-FG-261567/2022	EPI_ISL_9937509	OM651025.1	Dakota Howard et al	Fulgent Genetics	Centers for Disease Control and Prevention Division of Viral Diseases, Pathogen Discovery	North America
USA/NV-NSPHL-A0110/2020	EPI_ISL_514673	?	Richard Tillet et al	Nevada State Public Health Laboratory	Nevada State Public Health Laboratory	North America
USA/NV-NSPHL-NV2028864/2020	EPI_ISL_1620634	MZ473785.1	Andrew Gorzalski et al	Nevada State Public Health Laboratory	Nevada State Public Health Laboratory	North America
USA/NMDOH-2021044189/2021	EPI_ISL_1012884	?	Ellie Johnson et al	New Mexico Department of Health Scientific Laboratory	New Mexico Department of Health Scientific Laboratory	North America
USA/NV-NSPHL-338256/2021	EPI_ISL_1136424	MZ473466.1	Andrew Gorzalski et al	Nevada State Public Health Laboratory	Nevada State Public Health Laboratory	North America
USA/NM-CDC-LC0024527/2021	EPI_ISL_1320134	MW780469.1	Peter W. Cook et al	Laboratory Corporation of America	Centers for Disease Control and Prevention Division of Viral Diseases, Pathogen Discovery	North America
USA/NY-CDC-LC0261807/2021	EPI_ISL_4488845	OK282492.1	Dakota Howard et al	Laboratory Corporation of America	Centers for Disease Control and Prevention Division of Viral Diseases, Pathogen Discovery	North America
USA/NV-CDC-LC0096981/2021	EPI_ISL_4381685	OK234854.1	Dakota Howard et al	Laboratory Corporation of America	Centers for Disease Control and Prevention Division of Viral Diseases, Pathogen Discovery	North America
USA/NM-TG1397843/2022	EPI_ISL_14279694	?	Krystal Sheridan et al	The Translational Genomics Research Institute (TGen) North	The Translational Genomics Research Institute (TGen) North	North America
USA/NV-NSPHL-471239/2021	EPI_ISL_6261580	ON169568.1	Andrew Gorzalski et al	Nevada State Public Health Laboratory	Nevada State Public Health Laboratory	North America
USA/NV-Curative-492003/2022	EPI_ISL_13128637	?	J.Cesar Ignacio-Espinoza et al	Curative Labs	Curative Labs	North America
USA/NV-CDC-QDX26764440/2021	EPI_ISL_4371876	OK251665.1	Dakota Howard et al	Quest Diagnostics Incorporated	Centers for Disease Control and Prevention Division of Viral Diseases, Pathogen Discovery	North America
USA/NV-CDC-LC0012592/2021	EPI_ISL_1038605	MW643758.1	Peter W. Cook et al	Laboratory Corporation of America	Respiratory Viruses Branch, Division of Viral Diseases, Centers for Disease Control and Prevention	North America
USA/NM-LANL-2020016073/2020	EPI_ISL_596447	MW173212.1	Chien-Chi Lo et al	New Mexico Department of Health Scientific Laboratory Division	Los Alamos National Laboratory Bioscience Division	North America
USA/NV-SNPHL-325863/2021	EPI_ISL_1653784	?	Michael Picker et al	Southern Nevada Public Health Laboratory	Southern Nevada Public Health Laboratory	North America
USA/NV-NSPHL-A0022/2020	EPI_ISL_515309	?	Richard Tillett et al	Nevada State Public Health Laboratory	Nevada State Public Health Laboratory	North America
USA/NV-NSPHL-A0086/2020	EPI_ISL_515363	?	Richard Tillett et al	Nevada State Public Health Laboratory	Nevada State Public Health Laboratory	North America
USA/NMDOH-2021036483/2021	EPI_ISL_941315	MW577858.1	Ellie Johnson et al	New Mexico Department of Health Scientific Laboratory	New Mexico Department of Health Scientific Laboratory	North America
USA/NV-NSPHL-A0205/2020	EPI_ISL_515459	?	Richard Tillett et al	Nevada State Public Health Laboratory	Nevada State Public Health Laboratory	North America
USA/NV-CDC-QDX21611346/2021	EPI_ISL_1088487	MW671683.1	Peter W. Cook et al	Quest Diagnostics Incorporated	Respiratory Viruses Branch, Division of Viral Diseases, Centers for Disease Control and Prevention	North America
USA/NV-CDC-LC0130145/2021	EPI_ISL_5224044	OK112584.1	Dakota Howard et al	Laboratory Corporation of America	Centers for Disease Control and Prevention Division of Viral Diseases, Pathogen Discovery	North America
USA/NMDOH-2021036361/2021	EPI_ISL_941314	MW577857.1	Ellie Johnson et al	New Mexico Department of Health Scientific Laboratory	New Mexico Department of Health Scientific Laboratory	North America
USA/NV-Curative-481083/2022	EPI_ISL_13862777	?	J.Cesar Ignacio-Espinoza et al	Curative Labs	Curative Labs	North America
USA/NV-Curative-441905/2022	EPI_ISL_13862782	?	J.Cesar Ignacio-Espinoza et al	Curative Labs	Curative Labs	North America
USA/NV-CDC-ASC210390206/2021	EPI_ISL_6785382	OL650559.1	Dakota Howard et al	Aegis Sciences Corporation	Centers for Disease Control and Prevention Division of Viral Diseases, Pathogen Discovery	North America
USA/NM-UNM-ED01128/2022	EPI_ISL_8828349	?	Daryl Domman et al	University of New Mexico Hospital	Center for Global Health, University of New Mexico Health Sciences Center	North America
USA/NM-Curative-367805/2022	EPI_ISL_12971904	?	J.Cesar Ignacio-Espinoza et al	Curative Labs	Curative Labs	North America
USA/NM-NCGR-203739_IvcfC/2020	EPI_ISL_12698235	?	Kathryn Hanley et al	Tricore Collection Location	National Center for Genome Resources	North America
USA/NM-CDC-LC0067756/2021	EPI_ISL_4380234	OK234093.1	Dakota Howard et al	Laboratory Corporation of America	Centers for Disease Control and Prevention Division of Viral Diseases, Pathogen Discovery	North America
USA/NV-NSPHL-NV2047742/2020	EPI_ISL_1469536	MZ473979.1	Andrew Gorzalski et al	Nevada State Public Health Laboratory	Nevada State Public Health Laboratory	North America
USA/NV-CDC-QDX23760300/2021	EPI_ISL_1738672	MZ030556.1	Dakota Howard et al	Quest Diagnostics Incorporated	Centers for Disease Control and Prevention Division of Viral Diseases, Pathogen Discovery	North America
USA/NV-Curative-295069/2022	EPI_ISL_10980821	?	Mikhail Hanewich-Hollatz et al	Curative Labs	Curative Labs	North America
USA/NM-DOH-2020491975/2020	EPI_ISL_1113726	MW693036.1	Ellie Johnson et al	New Mexico Department of Health Scientific Laboratory	New Mexico Department of Health Scientific Laboratory	North America
USA/NM-CDC-LC0252064/2021	EPI_ISL_4341133	OK202857.1	Dakota Howard et al	Laboratory Corporation of America	Centers for Disease Control and Prevention Division of Viral Diseases, Pathogen Discovery	North America
USA/NM-UNM-NM2021184356/2021	EPI_ISL_5629400	?	Daryl Domman et al	New Mexico Department of Health Scientific Laboratory	Center for Global Health, University of New Mexico Health Sciences Center	North America
USA/NM-CDC-LC0104819/2021	EPI_ISL_3327099	MZ784304.1	Dakota Howard et al	Laboratory Corporation of America	Centers for Disease Control and Prevention Division of Viral Diseases, Pathogen Discovery	North America
USA/NM-UNM-00136/2020	EPI_ISL_467563	ON612409.1	Daryl Domman et al	New Mexico Department of Health Scientific Laboratory Division	Center for Global Health, University of New Mexico Health Sciences Center	North America
USA/NM-TG1400234/2022	EPI_ISL_14382428	?	Krystal Sheridan et al	TGen North	TGen North	North America
USA/NV-Curative-282606/2022	EPI_ISL_11171264	?	Mikhail Hanewich-Hollatz et al	Curative Labs	Curative Labs	North America
USA/NV-NSPHL-A0085/2020	EPI_ISL_515362	?	Richard Tillett et al	Nevada State Public Health Laboratory	Nevada State Public Health Laboratory	North America
USA/NV-Curative-428271/2022	EPI_ISL_13590077	?	J.Cesar Ignacio-Espinoza et al	Curative Labs	Curative Labs	North America
USA/NV-NSPHL-NV2027576/2020	EPI_ISL_1663888	MZ473768.1	Andrew Gorzalski et al	Nevada State Public Health Laboratory	Nevada State Public Health Laboratory	North America
USA/NM-Curative-293171/2022	EPI_ISL_12574676	?	J.Cesar Ignacio-Espinoza et al	Curative Labs	Curative Labs	North America
USA/NV-QDX-2635/2020	EPI_ISL_604952	MW191387.1	Rosenthal et al	Quest Diagnostics	Quest Diagnostics	North America
USA/NM-UNM-TC226415/2020	EPI_ISL_1239794	ON134862.1	Daryl Domman et al	TriCore Reference Laboratories	Center for Global Health, University of New Mexico Health Sciences Center	North America
USA/NM-DOH-2020645163/2020	EPI_ISL_824523	MW485264.1	Ellie Johnson et al	New Mexico Department of Health Scientific Laboratory	New Mexico Department of Health Scientific Laboratory	North America
USA/NM-NCGR-203741_PBvcfC/2020	EPI_ISL_11259230	?	Kathryn Hanley et al	Tricore Collection Location	National Center for Genome Resources	North America
USA/NM-TG1400200/2022	EPI_ISL_14382403	?	Krystal Sheridan et al	TGen North	TGen North	North America
USA/NV-CDC-LC0096984/2021	EPI_ISL_4377326	OK232675.1	Dakota Howard et al	Laboratory Corporation of America	Centers for Disease Control and Prevention Division of Viral Diseases, Pathogen Discovery	North America
USA/NV-QDX-1393/2020	EPI_ISL_572181	MW065479.1	Rosenthal et al	Quest Diagnostics	Quest Diagnostics	North America
USA/NV-Curative-421047/2022	EPI_ISL_13128690	?	J.Cesar Ignacio-Espinoza et al	Curative Labs	Curative Labs	North America
USA/NV-CDC-ASC210033534/2021	EPI_ISL_2090292	MZ196026.1	Dakota Howard et al	Aegis Sciences Corporation	Centers for Disease Control and Prevention Division of Viral Diseases, Pathogen Discovery	North America
USA/NV-CDC-ASC210038007/2021	EPI_ISL_2148170	MZ282205.1	Dakota Howard et al	Aegis Sciences Corporation	Centers for Disease Control and Prevention Division of Viral Diseases, Pathogen Discovery	North America
USA/NV-Curative-452168/2022	EPI_ISL_13128646	?	J.Cesar Ignacio-Espinoza et al	Curative Labs	Curative Labs	North America
USA/NM-UNM-ED01120/2022	EPI_ISL_8828343	?	Daryl Domman et al	University of New Mexico Hospital	Center for Global Health, University of New Mexico Health Sciences Center	North America
USA/NV-NSPHL-22-00004901/2022	EPI_ISL_9533075	ON173204.1	Andrew Gorzalski et al	Nevada State Public Health Laboratory	Nevada State Public Health Laboratory	North America
USA/NV-NSPHL-A0111/2020	EPI_ISL_515382	?	Richard Tillett et al	Nevada State Public Health Laboratory	Nevada State Public Health Laboratory	North America
USA/NV-NSPHL-NV2037089/2020	EPI_ISL_1169846	MZ473894.1	Andrew Gorzalski et al	Nevada State Public Health Laboratory	Nevada State Public Health Laboratory	North America
USA/NM-TG1400170/2022	EPI_ISL_14382374	?	Krystal Sheridan et al	TGen North	TGen North	North America
USA/NV-CDC-QDX26215467/2021	EPI_ISL_2876886	MZ536340.1	Dakota Howard et al	Quest Diagnostics Incorporated	Centers for Disease Control and Prevention Division of Viral Diseases, Pathogen Discovery	North America
USA/NV-CDC-QDX27529204/2021	EPI_ISL_3823661	MZ965719.1	Dakota Howard et al	Quest Diagnostics Incorporated	Centers for Disease Control and Prevention Division of Viral Diseases, Pathogen Discovery	North America
USA/NV-Curative-480236/2022	EPI_ISL_13590228	?	J.Cesar Ignacio-Espinoza et al	Curative Labs	Curative Labs	North America
USA/NV-NSPHL-407074/2021	EPI_ISL_5364313	?	Andrew Gorzalski et al	Nevada State Public Health Laboratory	Nevada State Public Health Laboratory	North America
USA/NV-QDX-3533/2020	EPI_ISL_876814	MW521746.1	Rosenthal et al	Quest Diagnostics	Quest Diagnostics	North America
USA/NMDOH-2020117650/2020	EPI_ISL_542016	MW070035.1	Ellie Johnson et al	New Mexico Department of Health Scientific Laboratory	New Mexico Department of Health Scientific Laboratory	North America
USA/NY-CDC-FG-158741/2021	EPI_ISL_6071659	OL389266.1	Dakota Howard et al	Fulgent Genetics	Centers for Disease Control and Prevention Division of Viral Diseases, Pathogen Discovery	North America
USA/NM-UNM-TC240720/2021	EPI_ISL_2562757	?	Daryl Domman et al	TriCore Reference Laboratories	Center for Global Health, University of New Mexico Health Sciences Center	North America
USA/NV-CDC-STM-000011984/2021	EPI_ISL_1133829	MW693250.1	Peter W. Cook et al	Helix/Illumina	Respiratory Viruses Branch, Division of Viral Diseases, Centers for Disease Control and Prevention	North America
USA/NV-NSPHL-NV2023501/2020	EPI_ISL_1270796	?	Andrew Gorzalski et al	Nevada State Public Health Laboratory	Nevada State Public Health Laboratory	North America
USA/NM-NCGR-210850_IvcfC/2020	EPI_ISL_12698264	?	Kathryn Hanley et al	Tricore Collection Location	National Center for Genome Resources	North America
USA/NV-Curative-275247/2022	EPI_ISL_12083691	?	J.Cesar Ignacio-Espinoza et al	Curative Labs	Curative Labs	North America
USA/NV-NSPHL-NV2053077/2020	EPI_ISL_2032407	?	Andrew Gorzalski et al	Nevada State Public Health Laboratory	Nevada State Public Health Laboratory	North America
USA/NV-NSPHL-NV2044577/2020	EPI_ISL_1323649	MZ473950.1	Andrew Gorzalski et al	Nevada State Public Health Laboratory	Nevada State Public Health Laboratory	North America
USA/NV-SNPHL-239362/2020	EPI_ISL_1653795	?	Michael Picker et al	Southern Nevada Public Health Laboratory	Southern Nevada Public Health Laboratory	North America
USA/NV-SNPHL-595769/2022	EPI_ISL_12206287	?	Michael Picker et al	Southern Nevada Public Health Laboratory	Southern Nevada Public Health Laboratory	North America
USA/NM-DOH-2020641408/2020	EPI_ISL_767063	?	D'eldra Malone et al	New Mexico Department of Health Scientific Laboratory	New Mexico Department of Health Scientific Laboratory	North America
USA/NV-NSPHL-A0203/2020	EPI_ISL_515457	?	Richard Tillett et al	Nevada State Public Health Laboratory	Nevada State Public Health Laboratory	North America
USA/NY-MSHSPSP-PV17115/2020	EPI_ISL_802173	?	Ana S. Gonzalez-Reiche et al	MSHS Clinical Microbiology Laboratories	MSHS Pathogen Surveillance Program	North America
USA/NY-CDC-LC0806087/2022	EPI_ISL_14331960	?	Dakota Howard et al	Laboratory Corporation of America	Centers for Disease Control and Prevention Division of Viral Diseases, Pathogen Discovery	North America
USA/NY-MSHSPSP-PV36878/2021	EPI_ISL_6492364	?	Ana S. Gonzalez-Reiche et al	MSHS Clinical Microbiology Laboratories	MSHS Pathogen Surveillance Program	North America
USA/NY-MSHSPSP-PV26579/2021	EPI_ISL_1708881	OL473926.1	Ana S. Gonzalez-Reiche et al	MSHS Clinical Microbiology Laboratories	MSHS Pathogen Surveillance Program	North America
USA/NY-NYCPHL-009816/2022	EPI_ISL_9549192	?	Jade Wang et al	OCME Office Of Chief Medical Examiner	New York City Public Health Laboratory	North America
USA/NY-MSK-2876/2021	EPI_ISL_12171574	?	Esther Babady et al	MSK Microbiology Lab	MSK Microbiology Lab	North America
USA/NY-NYCPHL-000612/2020	EPI_ISL_632069	?	Jade Wang et al	Bellevue Hospital Center	New York City Public Health Laboratory	North America
USA/NY-NYGC-3915-VTM3-FRAA918/2021	EPI_ISL_5365678	?	Michael Zody et al	Weill Cornell Medicine	New York Genome Center	North America
USA/NY-MSHSPSP-PV15313/2020	EPI_ISL_802115	?	Ana S. Gonzalez-Reiche et al	MSHS Clinical Microbiology Laboratories	MSHS Pathogen Surveillance Program	North America
USA/NY-MSHSPSP-PV20767/2021	EPI_ISL_7907990	?	Ana S. Gonzalez-Reiche et al	MSHS Clinical Microbiology Laboratories	MSHS Pathogen Surveillance Program	North America
USA/NY-PRL-2021_0701_52I20/2020	EPI_ISL_2827660	?	Henry Lee et al	Pandemic Response Lab - NYC	Pandemic Response Lab, R&D	North America
USA/NY-CDC-QDX23997398/2021	EPI_ISL_1924330	MZ131289.1	Dakota Howard et al	Quest Diagnostics Incorporated	Centers for Disease Control and Prevention Division of Viral Diseases, Pathogen Discovery	North America
USA/NY-PRL-2021_0607_00A22/2021	EPI_ISL_2631340	?	Henry Lee et al	Pandemic Response Lab - NYC	Pandemic Response Lab, R&D	North America
USA/NY-CDC-LC0596842/2022	EPI_ISL_12619018	ON465587.1	Dakota Howard et al	Laboratory Corporation of America	Centers for Disease Control and Prevention Division of Viral Diseases, Pathogen Discovery	North America
USA/NY-CDC-LC0806681/2022	EPI_ISL_14332013	?	Dakota Howard et al	Laboratory Corporation of America	Centers for Disease Control and Prevention Division of Viral Diseases, Pathogen Discovery	North America
USA/NY-NYULH5210/2022	EPI_ISL_8937903	?	Adriana Heguy et al	NYU Langone Health	Departments of Pathology and Medicine, New York University School of Medicine	North America
USA/NY-MSHSPSP-PV17131/2020	EPI_ISL_802191	?	Ana S. Gonzalez-Reiche et al	MSHS Clinical Microbiology Laboratories	MSHS Pathogen Surveillance Program	North America
USA/NY-MSK-1196/2020	EPI_ISL_12179471	?	Esther Babady et al	MSK Microbiology Lab	MSK Microbiology Lab	North America
USA/NY-CDC-LC0576532/2022	EPI_ISL_12302011	ON348788.1	Dakota Howard et al	Laboratory Corporation of America	Centers for Disease Control and Prevention Division of Viral Diseases, Pathogen Discovery	North America
USA/NY-MSHSPSP-PV17116/2020	EPI_ISL_1300953	?	Ana S. Gonzalez-Reiche et al	MSHS Clinical Microbiology Laboratories	MSHS Pathogen Surveillance Program	North America
USA/NY-PRL-2021_02_19_00N13/2021	EPI_ISL_1098035	?	Henry Lee et al	Pandemic Response Lab - NYC	Pandemic Response Lab, R&D	North America
USA/NY-NYCPHL-001892/2020	EPI_ISL_832304	?	Jade Wang et al	DOHMH Corona	New York City Public Health Laboratory	North America
USA/NY-MSHSPSP-PV14255/2020	EPI_ISL_1300938	?	Ana S. Gonzalez-Reiche et al	MSHS Clinical Microbiology Laboratories	MSHS Pathogen Surveillance Program	North America
USA/NY-CDC-LC0805935/2022	EPI_ISL_14331967	?	Dakota Howard et al	Laboratory Corporation of America	Centers for Disease Control and Prevention Division of Viral Diseases, Pathogen Discovery	North America
USA/NY-PRL-2021_0701_51E17/2020	EPI_ISL_2827619	?	Henry Lee et al	Pandemic Response Lab - NYC	Pandemic Response Lab, R&D	North America
USA/NY-PRL-2021_0809_00G11/2021	EPI_ISL_3394322	?	Henry Lee et al	Pandemic Response Lab - NYC	Pandemic Response Lab, R&D	North America
USA/NY-GEO-0051/2021	EPI_ISL_3364174	?	Dorottya Nagy-Szakal et al	Biotia	Biotia	North America
USA/NY-GEO-0231/2020	EPI_ISL_3364539	?	Dorottya Nagy-Szakal et al	Biotia	Biotia	North America
USA/NY-NYULH6688/2022	EPI_ISL_12511246	?	Adriana Heguy et al	NYU Langone Health	Departments of Pathology and Medicine, New York University School of Medicine	North America
USA/NY-MSHSPSP-PV19637/2020	EPI_ISL_6491856	?	Ana S. Gonzalez-Reiche et al	MSHS Clinical Microbiology Laboratories	MSHS Pathogen Surveillance Program	North America
USA/NY-MSHSPSP-PV14068/2020	EPI_ISL_802107	?	Ana S. Gonzalez-Reiche et al	MSHS Clinical Microbiology Laboratories	MSHS Pathogen Surveillance Program	North America
USA/NY-MSHSPSP-PV15144/2020	EPI_ISL_802111	?	Ana S. Gonzalez-Reiche et al	MSHS Clinical Microbiology Laboratories	MSHS Pathogen Surveillance Program	North America
USA/NY-GEO-0128/2021	EPI_ISL_3364286	?	Dorottya Nagy-Szakal et al	Biotia	Biotia	North America
USA/NY-CDC-LC0806633/2022	EPI_ISL_14331966	?	Dakota Howard et al	Laboratory Corporation of America	Centers for Disease Control and Prevention Division of Viral Diseases, Pathogen Discovery	North America
USA/NY-NYCPHL-000611/2020	EPI_ISL_632068	?	Jade Wang et al	Bellevue Hospital Center	New York City Public Health Laboratory	North America
USA/NY-PA-PBRI-CT-1307/2021	EPI_ISL_7159751	?	Yang Liu et al	PrimBio Research Institute LLC	PrimBio Research Institute LLC	North America
USA/NY-MSHSPSP-PV19373/2020	EPI_ISL_802286	?	Ana S. Gonzalez-Reiche et al	MSHS Clinical Microbiology Laboratories	MSHS Pathogen Surveillance Program	North America
USA/NY-PRL-2021_02_15_03G08/2021	EPI_ISL_1041720	?	Henry Lee et al	Pandemic Response Lab - NYC	Pandemic Response Lab, R&D	North America
USA/NY-CDC-LC0576540/2022	EPI_ISL_12301979	ON348756.1	Dakota Howard et al	Laboratory Corporation of America	Centers for Disease Control and Prevention Division of Viral Diseases, Pathogen Discovery	North America
USA/NY-MSHSPSP-PV19786/2020	EPI_ISL_6491875	?	Ana S. Gonzalez-Reiche et al	MSHS Clinical Microbiology Laboratories	MSHS Pathogen Surveillance Program	North America
USA/NY-PRL-2021_0524_00B16/2021	EPI_ISL_5438561	?	Henry Lee et al	Pandemic Response Lab - NYC	Pandemic Response Lab, R&D	North America
USA/NY-PRL-2021_0521_00A11/2021	EPI_ISL_2349646	?	Henry Lee et al	Pandemic Response Lab - NYC	Pandemic Response Lab, R&D	North America
USA/NY-PRL-2021_02_15_01B08/2021	EPI_ISL_1041575	?	Henry Lee et al	Pandemic Response Lab - NYC	Pandemic Response Lab, R&D	North America
USA/NY-PRL-2021_0517_00B13/2021	EPI_ISL_4096630	?	Henry Lee et al	Pandemic Response Lab - NYC	Pandemic Response Lab, R&D	North America
USA/NY-NYCPHL-001302/2020	EPI_ISL_683908	?	Jade Wang et al	DOHMH Corona	New York City Public Health Laboratory	North America
USA/NY-GEO-0156/2021	EPI_ISL_3364339	?	Dorottya Nagy-Szakal et al	Biotia	Biotia	North America
USA/NY-MSHSPSP-PV44874/2021	EPI_ISL_7907992	?	Ana S. Gonzalez-Reiche et al	MSHS Clinical Microbiology Laboratories	MSHS Pathogen Surveillance Program	North America
USA/NY-MSHSPSP-PV24080/2020	EPI_ISL_1301036	OL471455.1	Ana S. Gonzalez-Reiche et al	MSHS Clinical Microbiology Laboratories	MSHS Pathogen Surveillance Program	North America
USA/NY-MSHSPSP-PV21903/2020	EPI_ISL_1300975	?	Ana S. Gonzalez-Reiche et al	MSHS Clinical Microbiology Laboratories	MSHS Pathogen Surveillance Program	North America
USA/NY-PRL-2021_0405_02M14/2021	EPI_ISL_1542084	MZ639902.1	Henry Lee et al	Pandemic Response Lab - NYC	Pandemic Response Lab, R&D	North America
USA/NY-PRL-2021_0714_00D21/2021	EPI_ISL_3010724	?	Henry Lee et al	Pandemic Response Lab - NYC	Pandemic Response Lab, R&D	North America
USA/NY-PRL-2021_0707_00B19/2021	EPI_ISL_2923943	?	Henry Lee et al	Pandemic Response Lab - NYC	Pandemic Response Lab, R&D	North America
USA/NY-NYUMC622/2020	EPI_ISL_444739	?	Maria Aguero-Rosenfeld et al	NYU Langone Health	Departments of Pathology and Medicine, New York University School of Medicine	North America
USA/NY-NYUMC385/2020	EPI_ISL_430412	?	Maria Aguero-Rosenfeld et al	NYU Langone Health	Departments of Pathology and Medicine, New York University School of Medicine	North America
USA/NY-MSHSPSP-PV19783/2020	EPI_ISL_6491873	?	Ana S. Gonzalez-Reiche et al	MSHS Clinical Microbiology Laboratories	MSHS Pathogen Surveillance Program	North America
USA/NY-NYUMC332/2020	EPI_ISL_430359	?	Maria Aguero-Rosenfeld et al	NYU Langone Health	Departments of Pathology and Medicine, New York University School of Medicine	North America
USA/NY-PRL-2021_0714_00D14/2021	EPI_ISL_3010668	?	Henry Lee et al	Pandemic Response Lab - NYC	Pandemic Response Lab, R&D	North America
USA/NY-MSHSPSP-PV17829/2020	EPI_ISL_802248	?	Ana S. Gonzalez-Reiche et al	MSHS Clinical Microbiology Laboratories	MSHS Pathogen Surveillance Program	North America
USA/NY-PRL-2021_0816_01J19/2021	EPI_ISL_3569226	?	Henry Lee et al	Pandemic Response Lab - NYC	Pandemic Response Lab, R&D	North America
USA/NY-MSHSPSP-PV19357/2020	EPI_ISL_802308	?	Ana S. Gonzalez-Reiche et al	MSHS Clinical Microbiology Laboratories	MSHS Pathogen Surveillance Program	North America
USA/NY-PRL-03_05_02E11/2021	EPI_ISL_1258750	?	Henry Lee et al	Pandemic Response Lab - NYC	Pandemic Response Lab, R&D	North America
USA/NY-NYCPHL-002541/2021	EPI_ISL_883421	?	Jade Wang et al	DOHMH Jamaica	New York City Public Health Laboratory	North America
USA/NY-NYUMC834/2020	EPI_ISL_456107	?	Maria Aguero-Rosenfeld et al	NYU Langone Health	Departments of Pathology and Medicine, New York University School of Medicine	North America
USA/NY-MSHSPSP-PV19352/2020	EPI_ISL_802312	?	Ana S. Gonzalez-Reiche et al	MSHS Clinical Microbiology Laboratories	MSHS Pathogen Surveillance Program	North America
USA/NY-CDC-LC0373598/2021	EPI_ISL_6792660	OL645280.1	Dakota Howard et al	Laboratory Corporation of America	Centers for Disease Control and Prevention Division of Viral Diseases, Pathogen Discovery	North America
USA/NY-NYCPHL-004040/2021	EPI_ISL_1447166	MZ642076.1	Jade Wang et al	DOHMH Crown Heights	New York City Public Health Laboratory	North America
USA/NY-PRL-2021_03_12_00D05/2021	EPI_ISL_1307357	?	Henry Lee et al	Pandemic Response Lab - NYC	Pandemic Response Lab, R&D	North America
USA/NY-PRL-00G11/2021	EPI_ISL_6037383	?	Henry Lee et al	Pandemic Response Lab - NYC	Pandemic Response Lab, R&D	North America
USA/NY-URMC-21111915-1/2021	EPI_ISL_7313677	?	Dwight Hardy et al	URMC LABS	URMC LABS	North America
USA/NY-URMC-22056763-1/2022	EPI_ISL_14010405	?	Dwight Hardy et al	URMC LABS	URMC LABS	North America
USA/NY-PRL-2021_1215_00C24/2021	EPI_ISL_8093540	?	Henry Lee et al	Pandemic Response Lab - NYC	Pandemic Response Lab, R&D	North America
USA/NY-PRL-220630_03H01/2022	EPI_ISL_13748506	?	Isabel Fernandez Escapa et al	Pandemic Response Lab - NYC	Pandemic Response Lab, R&D	North America
USA/NY-PRL-220511_05B04/2022	EPI_ISL_12858043	?	Isabel Fernandez Escapa et al	Pandemic Response Lab - NYC	Pandemic Response Lab, R&D	North America
USA/NY-PRL-220603_01H06/2022	EPI_ISL_13254546	?	Isabel Fernandez Escapa et al	Pandemic Response Lab - NYC	Pandemic Response Lab, R&D	North America
USA/NY-UB-ECPHL-01372/2020	EPI_ISL_4174253	?	Jonathan Bard et al	Erie County Public Health (ECPHL)	University at Buffalo Genomics and Bioinformatics Core	North America
USA/NY-PRL-220630_02D04/2022	EPI_ISL_13748335	?	Isabel Fernandez Escapa et al	Pandemic Response Lab - NYC	Pandemic Response Lab, R&D	North America
USA/NY-VAN4129/2020	EPI_ISL_681278	?	Vanda Pharmaceuticals et al	Vanda Pharmaceuticals Clinical Site	Vanda Pharmaceuticals	North America
USA/NY-Wadsworth-164567-01/2020	EPI_ISL_676990	?	Kirsten St. George et al	Wadsworth Center, New York State Department.of Health	Wadsworth Center, New York State Department.of Health	North America
USA/NY-PRL-2021_1208_02D03/2021	EPI_ISL_7851594	?	Henry Lee et al	Pandemic Response Lab - NYC	Pandemic Response Lab, R&D	North America
USA/NY-Wadsworth-21008480-01/2021	EPI_ISL_982435	?	Kirsten St. George et al	MONTEFIORE MEDICAL CENTER LABORATORIES	Wadsworth Center, New York State Department of Health	North America
USA/NY-PRL-211029_00G11/2021	EPI_ISL_12912764	?	Isabel Fernandez Escapa et al	Pandemic Response Lab - NYC	Pandemic Response Lab, R&D	North America
USA/NY-PRL-2022_0309_00E23/2022	EPI_ISL_11227603	?	Isabel Fernandez Escapa et al	Pandemic Response Lab - NYC	Pandemic Response Lab, R&D	North America
USA/NY-PRL-2022_0329_01F19/2022	EPI_ISL_11745229	?	Isabel Fernandez Escapa et al	Pandemic Response Lab - NYC	Pandemic Response Lab, R&D	North America
USA/NY-PV08401/2020	EPI_ISL_421369	MT370846.1	Ana S. Gonzalez-Reiche et al	MSHS Clinical Microbiology Laboratories	MSHS Pathogen Surveillance Program	North America
USA/NY-PRL-220722_01N03/2022	EPI_ISL_14177254	?	Isabel Fernandez Escapa et al	Pandemic Response Lab - NYC	Pandemic Response Lab, R&D	North America
USA/NY-UB-KSL-00010/2020	EPI_ISL_4174697	?	Jonathan Bard et al	KSL Diagnostics	University at Buffalo Genomics and Bioinformatics Core	North America
USA/NY-PRL-220713_00F03/2022	EPI_ISL_14031291	?	Isabel Fernandez Escapa et al	Pandemic Response Lab - NYC	Pandemic Response Lab, R&D	North America
USA/NY-PRL-220522_03H03/2022	EPI_ISL_13044935	?	Isabel Fernandez Escapa et al	Pandemic Response Lab - NYC	Pandemic Response Lab, R&D	North America
USA/NY-URMC-22057041-1/2022	EPI_ISL_13351532	?	Dwight Hardy et al	URMC LABS	URMC LABS	North America
USA/NY-Wadsworth-21012112-01/2021	EPI_ISL_1227327	?	Kirsten St. George et al	MONTEFIORE MEDICAL CENTER LABORATORIES	Wadsworth Center, New York State Department of Health	North America
USA/NY-PRL-2021_1201_00D03/2021	EPI_ISL_7602755	?	Henry Lee et al	Pandemic Response Lab - NYC	Pandemic Response Lab, R&D	North America
USA/NY-PRL-2021_1208_00G14/2021	EPI_ISL_7851482	?	Henry Lee et al	Pandemic Response Lab - NYC	Pandemic Response Lab, R&D	North America
USA/NY-URMC-22024407-1/2022	EPI_ISL_10952834	?	Dwight Hardy et al	URMC LABS	URMC LABS	North America
USA/NY-URMC-22056775-1/2022	EPI_ISL_14010423	?	Dwight Hardy et al	URMC LABS	URMC LABS	North America
USA/NY-UW-5500974/2020	EPI_ISL_2773893	MZ490419.1	Pavitra Roychoudhury et al	UW Virology Lab	UW Virology Lab	North America
USA/NY-WCM-0009-2-P/2020	EPI_ISL_855191	?	Butler et al	Institute for Computational Biomedicine, Weill Cornell Medicine	Institute for Computational Biomedicine, Weill Cornell Medicine	North America
USA/NY-Wadsworth-200224-01/2020	EPI_ISL_676668	?	Nathan Tucker et al	Masonic Medical Research Institute	Wadsworth Center, New York State Department.of Health	North America
USA/NY-PRL-2022_0110_06B07/2022	EPI_ISL_9394541	?	Isabel Fernandez Escapa et al	Pandemic Response Lab - NYC	Pandemic Response Lab, R&D	North America
USA/NY-PRL-220729_00L07/2022	EPI_ISL_14305705	?	Isabel Fernandez Escapa et al	Pandemic Response Lab - NYC	Pandemic Response Lab, R&D	North America
USA/NY-UB-KHL-01215/2022	EPI_ISL_12652208	?	Jonathan Bard et al	Kaleida Health Laboratories	University at Buffalo Genomics and Bioinformatics Core	North America
USA/NY-PRL-2021_0924_03A22/2021	EPI_ISL_5540380	?	Henry Lee et al	Pandemic Response Lab - NYC	Pandemic Response Lab, R&D	North America
USA/NY-UB-KSL-04803/2022	EPI_ISL_12652589	?	Jonathan Bard et al	KSL Diagnostics	University at Buffalo Genomics and Bioinformatics Core	North America
USA/OK-USAFSAM-S356/2020	EPI_ISL_812660	?	Anthony Fries et al	United States Air Force School of Aerospace Medicine	United States Air Force School of Aerospace Medicine	North America
USA/OH-CDC-QDX39080058/2022	EPI_ISL_14267852	?	Dakota Howard et al	Quest Diagnostics Incorporated	Centers for Disease Control and Prevention Division of Viral Diseases, Pathogen Discovery	North America
USA/OH-ODH-SC0060003/2020	EPI_ISL_2626450	?	Holmes et al	Ohio Department of Health Laboratory	Ohio Department of Health Laboratory	North America
USA/OH-UW20120146986/2020	EPI_ISL_10515042	OM898314.1	Pavitra Roychoudhury et al	UW Virology Lab	UW Virology Lab	North America
USA/OK-CDC-QDX36513582/2022	EPI_ISL_12745194	ON530196.1	Dakota Howard et al	Quest Diagnostics Incorporated	Centers for Disease Control and Prevention Division of Viral Diseases, Pathogen Discovery	North America
USA/OH-ODH-SC1034422/2021	EPI_ISL_1118921	?	Holmes et al	Ohio Department of Health Laboratory	Ohio Department of Health Laboratory	North America
USA/OH-USAFSAM-S421/2020	EPI_ISL_812708	?	Anthony Fries et al	United States Air Force School of Aerospace Medicine	United States Air Force School of Aerospace Medicine	North America
USA/OH-PLMI-J6HBW-2178/2020	EPI_ISL_956212	?	Frank P. Esper et al	Pathology and Laboratory Medicine Institute, Cleveland Clinic, Ohio, USA	Pathology and Laboratory Medicine Institute, Cleveland Clinic, Ohio, USA	North America
USA/OH-CDC-STM-000048377/2021	EPI_ISL_1691362	MZ007313.1	Dakota Howard et al	Helix/Illumina	Centers for Disease Control and Prevention Division of Viral Diseases, Pathogen Discovery	North America
USA/OK-CDC-LC0084983/2021	EPI_ISL_4378385	OK233225.1	Dakota Howard et al	Laboratory Corporation of America	Centers for Disease Control and Prevention Division of Viral Diseases, Pathogen Discovery	North America
USA/OH-QDX-1501/2020	EPI_ISL_603843	MW190278.1	Rosenthal et al	Quest Diagnostics	Quest Diagnostics	North America
USA/OK-CDC-ASC210527764/2021	EPI_ISL_7928131	OL950924.1	Dakota Howard et al	Aegis Sciences Corporation	Centers for Disease Control and Prevention Division of Viral Diseases, Pathogen Discovery	North America
USA/NY1-PV08001/2020	EPI_ISL_414476	?	Gopi Patel et al	MSHS Clinical Microbiology Laboratories	MSHS Pathogen Surveillance Program	North America
USA/OH-ODH-SC2051285/2022	EPI_ISL_14332734	?	Samantha Sevilla et al	Ohio Department of Health Laboratory	Ohio Department of Health Laboratory	North America
USA/OH-USAFSAM-S288/2020	EPI_ISL_812609	?	Anthony Fries et al	United States Air Force School of Aerospace Medicine	United States Air Force School of Aerospace Medicine	North America
USA/OK-CDC-2-3851625/2021	EPI_ISL_1094792	MW708096.1	Krista Queen et al	OK Public Health Laboratory, Oklahoma State DOH	Respiratory Viruses Branch, Division of Viral Diseases, Centers for Disease Control and Prevention	North America
USA/OK-QDX-3337/2020	EPI_ISL_884412	MW522478.1	Rosenthal et al	Infectious Diseases, Quest Diagnostics	Infectious Diseases, Quest Diagnostics	North America
USA/OR-CDC-2-4332048/2021	EPI_ISL_3354903	MZ780402.1	Mili Sheth et al	OR State PHL-Virology/Immunology Section	Centers for Disease Control and Prevention Division of Viral Diseases, Pathogen Discovery	North America
USA/OH-PLMI-H2F2N-02584/2021	EPI_ISL_2983553	?	Concetta Peck et al	Pathology and Laboratory Medicine Institute, Cleveland Clinic, Ohio, USA	Pathology and Laboratory Medicine Institute, Cleveland Clinic, Ohio, USA	North America
USA/OK-USAFSAM-S659/2020	EPI_ISL_831732	?	Anthony Fries et al	United States Air Force School of Aerospace Medicine	United States Air Force School of Aerospace Medicine	North America
USA/NY-Wadsworth-22011091-01/2022	EPI_ISL_11295200	?	Kirsten St. George et al	SUNY UPSTATE MEDICAL UNIVERSITY	Wadsworth Center, New York State Department of Health	North America
USA/OK-CDC-QDX38153729/2022	EPI_ISL_13704547	ON938366.1	Dakota Howard et al	Quest Diagnostics Incorporated	Centers for Disease Control and Prevention Division of Viral Diseases, Pathogen Discovery	North America
USA/OH-CDC-LC0002166/2020	EPI_ISL_1029751	MW635017.1	Peter W. Cook et al	Laboratory Corporation of America	Respiratory Viruses Branch, Division of Viral Diseases, Centers for Disease Control and Prevention	North America
USA/OK-CDC-4180959-001/2021	EPI_ISL_3064753	MZ618198.1	Mili Sheth et al	"OK Public Health Laboratory, Oklahoma State DOH"	Centers for Disease Control and Prevention Division of Viral Diseases, Pathogen Discovery	North America
USA/OH-ODH-SC069489/2020	EPI_ISL_2485256	?	Holmes et al	Ohio Department of Health Laboratory	Ohio Department of Health Laboratory	North America
USA/OH-CDC-ASC210751959/2022	EPI_ISL_10871488	OM947121.1	Dakota Howard et al	Aegis Sciences Corporation	Centers for Disease Control and Prevention Division of Viral Diseases, Pathogen Discovery	North America
USA/OR-CDC-ASC210468993/2021	EPI_ISL_6312493	OL464906.1	Dakota Howard et al	Aegis Sciences Corporation	Centers for Disease Control and Prevention Division of Viral Diseases, Pathogen Discovery	North America
USA/OH-CDC-FG-236971/2022	EPI_ISL_8936622	OM330753.1	Dakota Howard et al	Fulgent Genetics	Centers for Disease Control and Prevention Division of Viral Diseases, Pathogen Discovery	North America
USA/OH-CDC-ASC210527310/2021	EPI_ISL_7928382	OL951143.1	Dakota Howard et al	Aegis Sciences Corporation	Centers for Disease Control and Prevention Division of Viral Diseases, Pathogen Discovery	North America
USA/OK-CDC-2-4194856/2020	EPI_ISL_1711810	MZ028785.1	Mili Sheth et al	"OK Public Health Laboratory, Oklahoma State DOH"	Centers for Disease Control and Prevention Division of Viral Diseases, Pathogen Discovery	North America
USA/OK-CDC-LC0013490/2021	EPI_ISL_1038428	MW643114.1	Peter W. Cook et al	Laboratory Corporation of America	Respiratory Viruses Branch, Division of Viral Diseases, Centers for Disease Control and Prevention	North America
USA/OK-QDX-771/2020	EPI_ISL_571554	MW064852.1	Rosenthal et al	Quest Diagnostics	Quest Diagnostics	North America
USA/OH-9210074590/2020	EPI_ISL_2009506	?	Yamuna Paila et al	Moderna Inc.	Moderna Inc.	North America
USA/OH-CDC-ASC210659859/2021	EPI_ISL_8011631	OL968759.1	Dakota Howard et al	Aegis Sciences Corporation	Centers for Disease Control and Prevention Division of Viral Diseases, Pathogen Discovery	North America
USA/OK-CDC-ASC210519708/2021	EPI_ISL_6630072	OL593636.1	Dakota Howard et al	Aegis Sciences Corporation	Centers for Disease Control and Prevention Division of Viral Diseases, Pathogen Discovery	North America
USA/OH-CDC-MMB14658183/2022	EPI_ISL_10998663	OM981060.1	Dakota Howard et al	Mako Medical	Centers for Disease Control and Prevention Division of Viral Diseases, Pathogen Discovery	North America
USA/OH-21AM-028CO04947/2021	EPI_ISL_2378639	?	Seth A. Faith PhD et al	The Ohio State University Applied Microbiology Services Laboratory	The Ohio State University Applied Microbiology Services Laboratory	North America
USA/OH-UHTL-16/2020	EPI_ISL_984665	MW584912.1	Sadri et al	University Hospitals Translational Laboratory (UHTL), University Hospitals	University Hospitals Translational Laboratory (UHTL), University Hospitals	North America
USA/OH-CDC-LC0050432/2021	EPI_ISL_1926661	MZ141130.1	Dakota Howard et al	Laboratory Corporation of America	Centers for Disease Control and Prevention Division of Viral Diseases, Pathogen Discovery	North America
USA/OK-CDC-QDX36606173/2022	EPI_ISL_12874109	ON573893.1	Dakota Howard et al	Quest Diagnostics Incorporated	Centers for Disease Control and Prevention Division of Viral Diseases, Pathogen Discovery	North America
USA/OK-CDC-ASC210378724/2021	EPI_ISL_5773554	OL239337.1	Dakota Howard et al	Aegis Sciences Corporation	Centers for Disease Control and Prevention Division of Viral Diseases, Pathogen Discovery	North America
USA/OH-ODH-SC2046448/2022	EPI_ISL_13231196	?	Samantha Sevilla et al	Ohio Department of Health Laboratory	Ohio Department of Health Laboratory	North America
USA/OH-GD-051222-258/2022	EPI_ISL_12759650	ON540593.1	Gravity Diagnostics et al	Gravity Diagnostics, LLC	Gravity Diagnostics, LLC	North America
USA/OK-QDX-3317/2020	EPI_ISL_884406	MW522472.1	Rosenthal et al	Infectious Diseases, Quest Diagnostics	Infectious Diseases, Quest Diagnostics	North America
USA/OK-CDC-ASC210427838/2021	EPI_ISL_7178948	OL751309.1	Dakota Howard et al	Aegis Sciences Corporation	Centers for Disease Control and Prevention Division of Viral Diseases, Pathogen Discovery	North America
USA/OH-ODH-SC2051468/2022	EPI_ISL_14332738	?	Samantha Sevilla et al	Ohio Department of Health Laboratory	Ohio Department of Health Laboratory	North America
USA/OK-QDX-3278/2020	EPI_ISL_884403	MW522469.1	Rosenthal et al	Infectious Diseases, Quest Diagnostics	Infectious Diseases, Quest Diagnostics	North America
USA/OH-CDC-ASC210391115/2021	EPI_ISL_7232272	OL730777.1	Dakota Howard et al	Aegis Sciences Corporation	Centers for Disease Control and Prevention Division of Viral Diseases, Pathogen Discovery	North America
USA/OK-QDX-3410/2020	EPI_ISL_884414	MW522480.1	Rosenthal et al	Infectious Diseases, Quest Diagnostics	Infectious Diseases, Quest Diagnostics	North America
USA/OK-CDC-2-3693599/2020	EPI_ISL_747155	MW406607.1	Queen et al	Respiratory Viruses Branch, Centers for Disease Control and Prevention	Respiratory Viruses Branch, Centers for Disease Control and Prevention	North America
USA/OK-CDC-ASC210060677/2021	EPI_ISL_2147494	MZ281609.1	Dakota Howard et al	Aegis Sciences Corporation	Centers for Disease Control and Prevention Division of Viral Diseases, Pathogen Discovery	North America
USA/OH-ODH-SC0167999/2020	EPI_ISL_2588637	?	Holmes et al	Ohio Department of Health Laboratory	Ohio Department of Health Laboratory	North America
USA/OH-Curative-211769/2022	EPI_ISL_12642843	?	J.Cesar Ignacio-Espinoza et al	Curative Labs	Curative Labs	North America
USA/OR-CDC-2-3980473/2021	EPI_ISL_1272667	MW766486.1	Krista Queen et al	OR State PHL-Virology/Immunology Section	Centers for Disease Control and Prevention Division of Viral Diseases, Pathogen Discovery	North America
USA/OH-CDC-QDX34496783/2022	EPI_ISL_11252419	ON033924.1	Dakota Howard et al	Quest Diagnostics Incorporated	Centers for Disease Control and Prevention Division of Viral Diseases, Pathogen Discovery	North America
USA/OK-ADDL-04/2020	EPI_ISL_535363	MT998444.1	Sai Narayanan et al	Oklahoma Animal Disease Diagnostic Laboratory	Oklahoma Animal Disease Diagnostic Laboratory	North America
USA/NY-Wadsworth-292398-01/2020	EPI_ISL_767676	?	Kirsten St. George et al	BIO-REFERENCE LABORATORIES	Wadsworth Center, New York State Department.of Health	North America
USA/OH-CDC-LC0019436/2021	EPI_ISL_1221835	MW734802.1	Peter W. Cook et al	Laboratory Corporation of America	Centers for Disease Control and Prevention Division of Viral Diseases, Pathogen Discovery	North America
USA/OH-CDC-LC0653923/2022	EPI_ISL_13152633	ON702364.1	Dakota Howard et al	Laboratory Corporation of America	Centers for Disease Control and Prevention Division of Viral Diseases, Pathogen Discovery	North America
USA/OH-CDC-LC0062912/2021	EPI_ISL_2398318	MZ341497.1	Dakota Howard et al	Laboratory Corporation of America	Centers for Disease Control and Prevention Division of Viral Diseases, Pathogen Discovery	North America
USA/OK-CDC-QDX36405748/2022	EPI_ISL_12718818	ON522502.1	Dakota Howard et al	Quest Diagnostics Incorporated	Centers for Disease Control and Prevention Division of Viral Diseases, Pathogen Discovery	North America
USA/OH-ODH-SC35339/2020	EPI_ISL_780421	?	Holmes et al	Ohio Department of Health Laboratory	Ohio Department of Health Laboratory	North America
USA/OK-QDX-4528/2020	EPI_ISL_937105	MW566552.1	Rosenthal et al	Quest Diagnostics	Quest Diagnostics	North America
USA/OK-CDC-QDX37009921/2022	EPI_ISL_13119297	ON690269.1	Dakota Howard et al	Quest Diagnostics Incorporated	Centers for Disease Control and Prevention Division of Viral Diseases, Pathogen Discovery	North America
USA/OK-QDX-2897/2020	EPI_ISL_845671	MW487285.1	Rosenthal et al	Quest Diagnostics	Quest Diagnostics	North America
USA/OR-CDC-ASC210562310/2021	EPI_ISL_8827959	OM298348.1	Dakota Howard et al	Aegis Sciences Corporation	Centers for Disease Control and Prevention Division of Viral Diseases, Pathogen Discovery	North America
USA/OK-CDC-4022776-001/2021	EPI_ISL_1318255	MW796100.1	Ying Tao et al	"OK Public Health Laboratory, Oklahoma State DOH"	Genomics and Discovery, Respiratory Viruses Branch, Division of Viral Diseases, Centers for Disease Control and Prevention	North America
USA/OK-CDC-ASC210277307/2021	EPI_ISL_4057568	OK079898.1	Dakota Howard et al	Aegis Sciences Corporation	Centers for Disease Control and Prevention Division of Viral Diseases, Pathogen Discovery	North America
USA/OK-CDC-ASC210271446/2021	EPI_ISL_3856803	OK005350.1	Dakota Howard et al	Aegis Sciences Corporation	Centers for Disease Control and Prevention Division of Viral Diseases, Pathogen Discovery	North America
USA/OH-PLMI-HVJ7C-01019/2020	EPI_ISL_1717014	?	Jessica Spildener et al	Pathology and Laboratory Medicine Institute, Cleveland Clinic, Ohio, USA	Pathology and Laboratory Medicine Institute, Cleveland Clinic, Ohio, USA	North America
USA/OH-CWRU_CICB21016_CB43/2020	EPI_ISL_12828341	?	Chan et al	VHACLE	CWRU_CICB	North America
USA/OK-CDC-2-4611363/2021	EPI_ISL_3353631	MZ779259.1	Mili Sheth et al	"OK Public Health Laboratory, Oklahoma State DOH"	Centers for Disease Control and Prevention Division of Viral Diseases, Pathogen Discovery	North America
USA/OK-CDC-IBX661136387188/2021	EPI_ISL_4389271	OK220632.1	Dakota Howard et al	Infinity Biologix	Centers for Disease Control and Prevention Division of Viral Diseases, Pathogen Discovery	North America
USA/OK-QDX-93/2020	EPI_ISL_468589	MT627436.1	Anderson et al	Quest Diagnostics	Quest Diagnostics	North America
USA/OK-CDC-ASC210849972/2022	EPI_ISL_12113187	ON250431.1	Dakota Howard et al	Aegis Sciences Corporation	Centers for Disease Control and Prevention Division of Viral Diseases, Pathogen Discovery	North America
USA/OH-CDC-QDX37011347/2022	EPI_ISL_13116495	ON679887.1	Dakota Howard et al	Quest Diagnostics Incorporated	Centers for Disease Control and Prevention Division of Viral Diseases, Pathogen Discovery	North America
USA/OH-CDC-QDX34247020/2022	EPI_ISL_11083775	OM998907.1	Dakota Howard et al	Quest Diagnostics Incorporated	Centers for Disease Control and Prevention Division of Viral Diseases, Pathogen Discovery	North America
USA/OH-USAFSAM-S408/2020	EPI_ISL_812698	?	Anthony Fries et al	United States Air Force School of Aerospace Medicine	United States Air Force School of Aerospace Medicine	North America
USA/OH-CDC-QDX22251791/2021	EPI_ISL_1220816	MW728832.1	Peter W. Cook et al	Quest Diagnostics Incorporated	Centers for Disease Control and Prevention Division of Viral Diseases, Pathogen Discovery	North America
USA/OR-CDC-LC0181749/2021	EPI_ISL_3750743	MZ993088.1	Dakota Howard et al	Laboratory Corporation of America	Centers for Disease Control and Prevention Division of Viral Diseases, Pathogen Discovery	North America
USA/NY-Wadsworth-76306-01/2020	EPI_ISL_676896	?	Kirsten St. George et al	Wadsworth Center, New York State Department.of Health	Wadsworth Center, New York State Department.of Health	North America
USA/OH-ODH-SC049186/2020	EPI_ISL_2464377	?	Holmes et al	Ohio Department of Health Laboratory	Ohio Department of Health Laboratory	North America
USA/OK-CDC-LC0043536/2021	EPI_ISL_1684470	MZ039100.1	Dakota Howard et al	Laboratory Corporation of America	Centers for Disease Control and Prevention Division of Viral Diseases, Pathogen Discovery	North America
USA/OK-CDC-ASC210455738/2021	EPI_ISL_7938065	OL759508.1	Dakota Howard et al	Aegis Sciences Corporation	Centers for Disease Control and Prevention Division of Viral Diseases, Pathogen Discovery	North America
USA/OR-CDC-LC0101658/2021	EPI_ISL_3325734	MZ783500.1	Dakota Howard et al	Laboratory Corporation of America	Centers for Disease Control and Prevention Division of Viral Diseases, Pathogen Discovery	North America
USA/OH-CDC-LC00002166/2020	EPI_ISL_888551	?	Peter W. Cook et al	Labcorp	Genomics and Discovery, Respiratory Viruses Branch, Division of Viral Diseases, Centers for Disease Control and Prevention	North America
USA/OH-CDC-QDX37911935/2022	EPI_ISL_13510124	ON867203.1	Dakota Howard et al	Quest Diagnostics Incorporated	Centers for Disease Control and Prevention Division of Viral Diseases, Pathogen Discovery	North America
USA/OK-CDC-4244812-001/2021	EPI_ISL_4060389	OK079032.1	Mili Sheth et al	"OK Public Health Laboratory, Oklahoma State DOH"	Centers for Disease Control and Prevention Division of Viral Diseases, Pathogen Discovery	North America
USA/OH-CDC-ASC210566716/2021	EPI_ISL_8425403	OM155453.1	Dakota Howard et al	Aegis Sciences Corporation	Centers for Disease Control and Prevention Division of Viral Diseases, Pathogen Discovery	North America
USA/OK-KHEL-11822/2022	EPI_ISL_14398893	?	Mike Grose et al	Kansas Health and Environmental Lab	Kansas Health and Environmental Lab	North America
USA/OK-CDC-ASC210277815/2021	EPI_ISL_4057763	OK080076.1	Dakota Howard et al	Aegis Sciences Corporation	Centers for Disease Control and Prevention Division of Viral Diseases, Pathogen Discovery	North America
USA/OR-CDC-ASC210460521/2021	EPI_ISL_7781827	OL886834.1	Dakota Howard et al	Aegis Sciences Corporation	Centers for Disease Control and Prevention Division of Viral Diseases, Pathogen Discovery	North America
USA/OH-CDC-QDX34496879/2022	EPI_ISL_11252507	ON034012.1	Dakota Howard et al	Quest Diagnostics Incorporated	Centers for Disease Control and Prevention Division of Viral Diseases, Pathogen Discovery	North America
USA/OH-CWRU_CICB21057_CB5/2020	EPI_ISL_12828363	?	Chan et al	VHACLE	CWRU_CICB	North America
USA/OK-CDC-2-3693490/2020	EPI_ISL_803101	MW460878.1	Queen et al	Respiratory Viruses Branch, Centers for Disease Control and Prevention	Respiratory Viruses Branch, Centers for Disease Control and Prevention	North America
USA/OK-CDC-2-4789702/2021	EPI_ISL_3813731	OK045377.1	Mili Sheth et al	"OK Public Health Laboratory, Oklahoma State DOH"	Centers for Disease Control and Prevention Division of Viral Diseases, Pathogen Discovery	North America
USA/OH-CDC-QDX39169067/2022	EPI_ISL_14318315	?	Dakota Howard et al	Quest Diagnostics Incorporated	Centers for Disease Control and Prevention Division of Viral Diseases, Pathogen Discovery	North America
USA/OK-CDC-ASC210115155/2021	EPI_ISL_3430193	MZ742470.1	Dakota Howard et al	Aegis Sciences Corporation	Centers for Disease Control and Prevention Division of Viral Diseases, Pathogen Discovery	North America
USA/OK-CDC-ASC210320564/2021	EPI_ISL_5773978	OL239755.1	Dakota Howard et al	Aegis Sciences Corporation	Centers for Disease Control and Prevention Division of Viral Diseases, Pathogen Discovery	North America
USA/OH-USAFSAM-S1039/2020	EPI_ISL_1261425	?	Anthony Fries et al	US Air Force School of Aerospace Medicine	US Air Force School of Aerospace Medicine	North America
USA/OH-CDC-QDX22214715/2021	EPI_ISL_1193742	MW720370.1	Peter W. Cook et al	Quest Diagnostics Incorporated	Centers for Disease Control and Prevention Division of Viral Diseases, Pathogen Discovery	North America
USA/OR-CDC-LC0024482/2021	EPI_ISL_1421984	MW844743.1	Peter W. Cook et al	Laboratory Corporation of America	Centers for Disease Control and Prevention Division of Viral Diseases, Pathogen Discovery	North America
USA/OH-CDC-ASC210564926/2022	EPI_ISL_9139836	OM396702.1	Dakota Howard et al	Aegis Sciences Corporation	Centers for Disease Control and Prevention Division of Viral Diseases, Pathogen Discovery	North America
USA/OK-CDC-LC0045255/2021	EPI_ISL_4381475	OK234744.1	Dakota Howard et al	Laboratory Corporation of America	Centers for Disease Control and Prevention Division of Viral Diseases, Pathogen Discovery	North America
USA/OH-PLMI-HKJYJ-03304/2021	EPI_ISL_3546880	?	Jessica Spildener et al	Pathology and Laboratory Medicine Institute, Cleveland Clinic, Ohio, USA	Pathology and Laboratory Medicine Institute, Cleveland Clinic, Ohio, USA	North America
USA/OR-CDC-FG-072324/2021	EPI_ISL_3608533	MZ883705.1	Dakota Howard et al	Fulgent Genetics	Centers for Disease Control and Prevention Division of Viral Diseases, Pathogen Discovery	North America
USA/OH-USAFSAM-S319/2020	EPI_ISL_812633	?	Anthony Fries et al	United States Air Force School of Aerospace Medicine	United States Air Force School of Aerospace Medicine	North America
USA/OK-CDC-2-3693672/2020	EPI_ISL_747098	MW406550.1	Queen et al	Respiratory Viruses Branch, Centers for Disease Control and Prevention	Respiratory Viruses Branch, Centers for Disease Control and Prevention	North America
USA/OH-CWRU_CICB21016_CB44/2020	EPI_ISL_12828342	?	Chan et al	VHACLE	CWRU_CICB	North America
USA/OH-CDC-2-3693576/2020	EPI_ISL_747129	MW406581.1	Queen et al	Respiratory Viruses Branch, Centers for Disease Control and Prevention	Respiratory Viruses Branch, Centers for Disease Control and Prevention	North America
USA/OH-CDC-ASC210129014/2021	EPI_ISL_4915016	OK390128.1	Dakota Howard et al	Aegis Sciences Corporation	Centers for Disease Control and Prevention Division of Viral Diseases, Pathogen Discovery	North America
USA/OK-CDC-ASC210195764/2021	EPI_ISL_4924845	OK404178.1	Dakota Howard et al	Aegis Sciences Corporation	Centers for Disease Control and Prevention Division of Viral Diseases, Pathogen Discovery	North America
USA/OK-CDC-ASC210567388/2021	EPI_ISL_8425523	OM155573.1	Dakota Howard et al	Aegis Sciences Corporation	Centers for Disease Control and Prevention Division of Viral Diseases, Pathogen Discovery	North America
USA/OH-CDC-ASC210457170/2021	EPI_ISL_7410938	OL777344.1	Dakota Howard et al	Aegis Sciences Corporation	Centers for Disease Control and Prevention Division of Viral Diseases, Pathogen Discovery	North America
USA/OK-QDX-3311/2020	EPI_ISL_884404	MW522470.1	Rosenthal et al	Infectious Diseases, Quest Diagnostics	Infectious Diseases, Quest Diagnostics	North America
USA/OK-QDX-3531/2020	EPI_ISL_876878	MW521770.1	Rosenthal et al	Quest Diagnostics	Quest Diagnostics	North America
USA/OH-CDC-ASC210390483/2021	EPI_ISL_6785948	OL651083.1	Dakota Howard et al	Aegis Sciences Corporation	Centers for Disease Control and Prevention Division of Viral Diseases, Pathogen Discovery	North America
USA/OH-CDC-QDX27211824/2021	EPI_ISL_3395224	MZ796495.1	Dakota Howard et al	Quest Diagnostics Incorporated	Centers for Disease Control and Prevention Division of Viral Diseases, Pathogen Discovery	North America
USA/OH-CDC-LC0039433/2021	EPI_ISL_1612269	MZ003390.1	Dakota Howard et al	Laboratory Corporation of America	Centers for Disease Control and Prevention Division of Viral Diseases, Pathogen Discovery	North America
USA/OK-CDC-ASC210572035/2021	EPI_ISL_8686207	OM260905.1	Dakota Howard et al	Aegis Sciences Corporation	Centers for Disease Control and Prevention Division of Viral Diseases, Pathogen Discovery	North America
USA/OK-USAFSAM-S289/2020	EPI_ISL_812610	?	Anthony Fries et al	United States Air Force School of Aerospace Medicine	United States Air Force School of Aerospace Medicine	North America
USA/OH-CDC-LC0068156/2021	EPI_ISL_4380817	OK234392.1	Dakota Howard et al	Laboratory Corporation of America	Centers for Disease Control and Prevention Division of Viral Diseases, Pathogen Discovery	North America
USA/OH-CDC-ASC210241993/2021	EPI_ISL_3817320	MZ980360.1	Dakota Howard et al	Aegis Sciences Corporation	Centers for Disease Control and Prevention Division of Viral Diseases, Pathogen Discovery	North America
USA/OH-CDC-ASC210636653/2021	EPI_ISL_8394135	OM134023.1	Dakota Howard et al	Aegis Sciences Corporation	Centers for Disease Control and Prevention Division of Viral Diseases, Pathogen Discovery	North America
USA/OR-CDC-LC0013458/2021	EPI_ISL_1038666	MW643928.1	Peter W. Cook et al	Laboratory Corporation of America	Respiratory Viruses Branch, Division of Viral Diseases, Centers for Disease Control and Prevention	North America
USA/OH-PLMI-J6JJ7-5122/2020	EPI_ISL_956195	?	Frank P. Esper et al	Pathology and Laboratory Medicine Institute, Cleveland Clinic, Ohio, USA	Pathology and Laboratory Medicine Institute, Cleveland Clinic, Ohio, USA	North America
USA/OH-CDC-IBX028491569891/2021	EPI_ISL_2088376	MZ194346.1	Dakota Howard et al	Infinity Biologix	Centers for Disease Control and Prevention Division of Viral Diseases, Pathogen Discovery	North America
USA/NY-Wadsworth-22004236-01/2022	EPI_ISL_9658674	?	Kirsten St. George et al	BIO-REFERENCE LABORATORIES	Wadsworth Center, New York State Department of Health	North America
USA/OH-IVY-A93J40A2/2022	EPI_ISL_12172132	?	Baker et al	IVY4 Central Lab, Vanderbilt University Medical Center	Lauring Lab, University of Michigan, Department of Microbiology and Immunology	North America
USA/OK-CDC-QDX37662713/2022	EPI_ISL_13432685	ON828857.1	Dakota Howard et al	Quest Diagnostics Incorporated	Centers for Disease Control and Prevention Division of Viral Diseases, Pathogen Discovery	North America
USA/OH-CDC-LC0240150/2021	EPI_ISL_4332712	OK196202.1	Dakota Howard et al	Laboratory Corporation of America	Centers for Disease Control and Prevention Division of Viral Diseases, Pathogen Discovery	North America
USA/OH-GD-SID-21062433168/2021	EPI_ISL_3461243	MZ573645.1	Diagnostics et al	Laboratory, Gravity Diagnostics	Laboratory, Gravity Diagnostics	North America
USA/OK-CDC-LC0014888/2021	EPI_ISL_1163211	MW705243.1	Peter W. Cook et al	Laboratory Corporation of America	Respiratory Viruses Branch, Division of Viral Diseases, Centers for Disease Control and Prevention	North America
USA/OK-CDC-ASC210066525/2021	EPI_ISL_2489410	MZ376214.1	Dakota Howard et al	Aegis Sciences Corporation	Centers for Disease Control and Prevention Division of Viral Diseases, Pathogen Discovery	North America
USA/OK-QDX-772/2020	EPI_ISL_571555	MW064853.1	Rosenthal et al	Quest Diagnostics	Quest Diagnostics	North America
USA/OH-ODH-SC2043098/2022	EPI_ISL_13231895	?	Samantha Sevilla et al	Ohio Department of Health Laboratory	Ohio Department of Health Laboratory	North America
USA/OR-CDC-LC0039396/2021	EPI_ISL_1612416	MZ003509.1	Dakota Howard et al	Laboratory Corporation of America	Centers for Disease Control and Prevention Division of Viral Diseases, Pathogen Discovery	North America
USA/OK-CDC-LC0786033/2022	EPI_ISL_14182733	?	Dakota Howard et al	Laboratory Corporation of America	Centers for Disease Control and Prevention Division of Viral Diseases, Pathogen Discovery	North America
USA/OK-CDC-ASC210466242/2021	EPI_ISL_6171245	OL429014.1	Dakota Howard et al	Aegis Sciences Corporation	Centers for Disease Control and Prevention Division of Viral Diseases, Pathogen Discovery	North America
USA/OH-CDC-ASC210319256/2021	EPI_ISL_5584600	OK630563.1	Dakota Howard et al	Aegis Sciences Corporation	Centers for Disease Control and Prevention Division of Viral Diseases, Pathogen Discovery	North America
USA/OR-CDC-ASC210425081/2021	EPI_ISL_7435446	OL786250.1	Dakota Howard et al	Aegis Sciences Corporation	Centers for Disease Control and Prevention Division of Viral Diseases, Pathogen Discovery	North America
USA/OH-PLMI-J6GLK-5251/2020	EPI_ISL_956072	?	Frank P. Esper et al	Pathology and Laboratory Medicine Institute, Cleveland Clinic, Ohio, USA	Pathology and Laboratory Medicine Institute, Cleveland Clinic, Ohio, USA	North America
USA/OH-CDC-ASC210404699/2021	EPI_ISL_5236551	?	Dakota Howard et al	Aegis Sciences Corporation	Centers for Disease Control and Prevention Division of Viral Diseases, Pathogen Discovery	North America
USA/OH-CDC-LC0140313/2021	EPI_ISL_3513766	MZ861102.1	Dakota Howard et al	Laboratory Corporation of America	Centers for Disease Control and Prevention Division of Viral Diseases, Pathogen Discovery	North America
USA/OR-CDC-LC0091065/2021	EPI_ISL_3017839	MZ592460.1	Dakota Howard et al	Laboratory Corporation of America	Centers for Disease Control and Prevention Division of Viral Diseases, Pathogen Discovery	North America
USA/OH-CDC-LC0033907/2021	EPI_ISL_1514818	MW903077.1	Dakota Howard et al	Laboratory Corporation of America	Centers for Disease Control and Prevention Division of Viral Diseases, Pathogen Discovery	North America
USA/OR-CDC-ASC210497630/2021	EPI_ISL_6419501	OL509939.1	Dakota Howard et al	Aegis Sciences Corporation	Centers for Disease Control and Prevention Division of Viral Diseases, Pathogen Discovery	North America
USA/OK-CDC-QDX36513584/2022	EPI_ISL_12745071	ON530073.1	Dakota Howard et al	Quest Diagnostics Incorporated	Centers for Disease Control and Prevention Division of Viral Diseases, Pathogen Discovery	North America
USA/OH-GD-071321-21061623165/2021	EPI_ISL_2985766	?	Gravity Diagnostics et al	Gravity Diagnostics, LLC	Gravity Diagnostics, LLC	North America
USA/OK-CDC-ASC210005030/2021	EPI_ISL_2242782	MZ256295.1	Dakota Howard et al	Aegis Sciences Corporation	Centers for Disease Control and Prevention Division of Viral Diseases, Pathogen Discovery	North America
USA/OR-CDC-LC0085868/2021	EPI_ISL_2926978	MZ554705.1	Dakota Howard et al	Laboratory Corporation of America	Centers for Disease Control and Prevention Division of Viral Diseases, Pathogen Discovery	North America
USA/OH-ODH-SC1034973/2021	EPI_ISL_1259396	?	Holmes et al	Ohio Department of Health Laboratory	Ohio Department of Health Laboratory	North America
USA/OH-PLMI-HT2VV-00267/2021	EPI_ISL_1563726	?	Joy Nakitandwe et al	Pathology and Laboratory Medicine Institute, Cleveland Clinic, Ohio, USA	Pathology and Laboratory Medicine Institute, Cleveland Clinic, Ohio, USA	North America
USA/OK-CDC-ASC210099587/2021	EPI_ISL_4389196	OK227799.1	Dakota Howard et al	Aegis Sciences Corporation	Centers for Disease Control and Prevention Division of Viral Diseases, Pathogen Discovery	North America
USA/OK-QDX-770/2020	EPI_ISL_571553	MW064851.1	Rosenthal et al	Quest Diagnostics	Quest Diagnostics	North America
USA/OH-2021058007/2021	EPI_ISL_9003458	?	Jennifer Holmes et al	Ohio Department of Health Laboratory	Ohio Department of Health Laboratory	North America
USA/OH-ODH-SC1041841/2021	EPI_ISL_1260696	?	Holmes et al	Ohio Department of Health Laboratory	Ohio Department of Health Laboratory	North America
USA/OK-CDC-QDX37212002/2022	EPI_ISL_13226121	ON736184.1	Dakota Howard et al	Quest Diagnostics Incorporated	Centers for Disease Control and Prevention Division of Viral Diseases, Pathogen Discovery	North America
USA/OH-IVY-W13J55D1/2022	EPI_ISL_13373962	?	Baker et al	IVY4 Central Lab, Vanderbilt University Medical Center	Lauring Lab, University of Michigan, Department of Microbiology and Immunology	North America
USA/OR-CDC-ASC210497737/2021	EPI_ISL_6381134	OL481204.1	Dakota Howard et al	Aegis Sciences Corporation	Centers for Disease Control and Prevention Division of Viral Diseases, Pathogen Discovery	North America
USA/OK-CDC-2-3829910/2021	EPI_ISL_1094794	MW708081.1	Krista Queen et al	OK Public Health Laboratory, Oklahoma State DOH	Respiratory Viruses Branch, Division of Viral Diseases, Centers for Disease Control and Prevention	North America
USA/OH-GD-071321-21062433168/2021	EPI_ISL_2985668	?	Gravity Diagnostics et al	Gravity Diagnostics, LLC	Gravity Diagnostics, LLC	North America
USA/OK-CDC-LC0169522/2021	EPI_ISL_3686384	MZ943008.1	Dakota Howard et al	Laboratory Corporation of America	Centers for Disease Control and Prevention Division of Viral Diseases, Pathogen Discovery	North America
USA/OR-CDC-ASC210024844/2021	EPI_ISL_1686821	MZ023252.1	Dakota Howard et al	Aegis Sciences Corporation	Centers for Disease Control and Prevention Division of Viral Diseases, Pathogen Discovery	North America
USA/OH-ODH-SC047728/2020	EPI_ISL_2462438	?	Holmes et al	Ohio Department of Health Laboratory	Ohio Department of Health Laboratory	North America
USA/OH-ODH-SC173126/2020	EPI_ISL_890181	?	Holmes et al	Ohio Department of Health Laboratory	Ohio Department of Health Laboratory	North America
USA/OK-CDC-4123197-001/2021	EPI_ISL_2311773	MZ303960.1	Jing Zhang et al	OK Public Health Laboratory, Oklahoma State DOH	Genomics and Discovery, Respiratory Viruses Branch, Division of Viral Diseases, Centers for Disease Control and Prevention	North America
USA/OH-ODH-SC049226/2020	EPI_ISL_2464378	?	Holmes et al	Ohio Department of Health Laboratory	Ohio Department of Health Laboratory	North America
USA/OK-CDC-2-4243073/2021	EPI_ISL_3354806	MZ780305.1	Mili Sheth et al	"OK Public Health Laboratory, Oklahoma State DOH"	Centers for Disease Control and Prevention Division of Viral Diseases, Pathogen Discovery	North America
USA/OH-CDC-ASC210111990/2021	EPI_ISL_3218264	MZ706213.1	Dakota Howard et al	Aegis Sciences Corporation	Centers for Disease Control and Prevention Division of Viral Diseases, Pathogen Discovery	North America
USA/OH-CDC-LC0062957/2021	EPI_ISL_2398319	MZ341498.1	Dakota Howard et al	Laboratory Corporation of America	Centers for Disease Control and Prevention Division of Viral Diseases, Pathogen Discovery	North America
USA/OH-CDC-QDX34246915/2022	EPI_ISL_11081491	OM998412.1	Dakota Howard et al	Quest Diagnostics Incorporated	Centers for Disease Control and Prevention Division of Viral Diseases, Pathogen Discovery	North America
USA/OH-CDC-ASC210442525/2021	EPI_ISL_6342128	OL475790.1	Dakota Howard et al	Aegis Sciences Corporation	Centers for Disease Control and Prevention Division of Viral Diseases, Pathogen Discovery	North America
USA/OK-CDC-ASC210495504/2021	EPI_ISL_6381160	OL481229.1	Dakota Howard et al	Aegis Sciences Corporation	Centers for Disease Control and Prevention Division of Viral Diseases, Pathogen Discovery	North America
USA/OK-ADDL-01/2020	EPI_ISL_535364	MT998442.1	Sai Narayanan et al	Oklahoma Animal Disease Diagnostic Laboratory	Oklahoma Animal Disease Diagnostic Laboratory	North America
USA/OK-USAFSAM-S409/2020	EPI_ISL_812699	?	Anthony Fries et al	United States Air Force School of Aerospace Medicine	United States Air Force School of Aerospace Medicine	North America
USA/OK-USAFSAM-S383/2020	EPI_ISL_812680	?	Anthony Fries et al	United States Air Force School of Aerospace Medicine	United States Air Force School of Aerospace Medicine	North America
USA/OH-CDC-ASC210042238/2021	EPI_ISL_1737249	MZ075881.1	Dakota Howard et al	Aegis Sciences Corporation	Centers for Disease Control and Prevention Division of Viral Diseases, Pathogen Discovery	North America
USA/OH-CDC-ASC210024301/2021	EPI_ISL_1925430	MZ159059.1	Dakota Howard et al	Aegis Sciences Corporation	Centers for Disease Control and Prevention Division of Viral Diseases, Pathogen Discovery	North America
USA/OK-CDC-ASC210466244/2021	EPI_ISL_6515284	OL566898.1	Dakota Howard et al	Aegis Sciences Corporation	Centers for Disease Control and Prevention Division of Viral Diseases, Pathogen Discovery	North America
USA/OK-CDC-ASC210114663/2021	EPI_ISL_3430221	MZ742498.1	Dakota Howard et al	Aegis Sciences Corporation	Centers for Disease Control and Prevention Division of Viral Diseases, Pathogen Discovery	North America
USA/OR-CDC-ASC210115103/2021	EPI_ISL_3430211	MZ742488.1	Dakota Howard et al	Aegis Sciences Corporation	Centers for Disease Control and Prevention Division of Viral Diseases, Pathogen Discovery	North America
USA/OK-CDC-QDX36261715/2022	EPI_ISL_12612653	ON463230.1	Dakota Howard et al	Quest Diagnostics Incorporated	Centers for Disease Control and Prevention Division of Viral Diseases, Pathogen Discovery	North America
USA/OH-PLMI-J4BFF-5237/2020	EPI_ISL_956164	?	Frank P. Esper et al	Pathology and Laboratory Medicine Institute, Cleveland Clinic, Ohio, USA	Pathology and Laboratory Medicine Institute, Cleveland Clinic, Ohio, USA	North America
USA/OK-QDX-3312/2020	EPI_ISL_884405	MW522471.1	Rosenthal et al	Infectious Diseases, Quest Diagnostics	Infectious Diseases, Quest Diagnostics	North America
USA/OK-ADDL-03/2020	EPI_ISL_535362	MT998443.1	Sai Narayanan et al	Oklahoma Animal Disease Diagnostic Laboratory	Oklahoma Animal Disease Diagnostic Laboratory	North America
USA/OH-Curative-257586/2022	EPI_ISL_12504780	?	J.Cesar Ignacio-Espinoza et al	Curative Labs	Curative Labs	North America
USA/OR-CDC-2-3936701/2021	EPI_ISL_1226349	MW731381.1	Krista Queen et al	OR State PHL-Virology/Immunology Section	Genomics and Discovery, Respiratory Viruses Branch, Division of Viral Diseases, Centers for Disease Control and Prevention	North America
USA/OK-CDC-LC0812573/2022	EPI_ISL_14428305	?	Dakota Howard et al	Laboratory Corporation of America	Centers for Disease Control and Prevention Division of Viral Diseases, Pathogen Discovery	North America
USA/OH-CDC-FG-092668/2021	EPI_ISL_4034883	OK069836.1	Dakota Howard et al	Fulgent Genetics	Centers for Disease Control and Prevention Division of Viral Diseases, Pathogen Discovery	North America
USA/OH-USAFSAM-S486/2020	EPI_ISL_831781	?	Anthony Fries et al	United States Air Force School of Aerospace Medicine	United States Air Force School of Aerospace Medicine	North America
USA/OR-CDC-LC0085870/2021	EPI_ISL_2926963	MZ554690.1	Dakota Howard et al	Laboratory Corporation of America	Centers for Disease Control and Prevention Division of Viral Diseases, Pathogen Discovery	North America
USA/OK-CDC-2-3829849/2021	EPI_ISL_1094796	MW708104.1	Krista Queen et al	OK Public Health Laboratory, Oklahoma State DOH	Respiratory Viruses Branch, Division of Viral Diseases, Centers for Disease Control and Prevention	North America
USA/OK-CDC-QDX37009918/2022	EPI_ISL_13119191	ON690163.1	Dakota Howard et al	Quest Diagnostics Incorporated	Centers for Disease Control and Prevention Division of Viral Diseases, Pathogen Discovery	North America
USA/OR-CDC-03063104-001/2020	EPI_ISL_419558	OL470725.1	Ying Tao et al	OR State PHL-Virology/Immunology Section	Pathogen Discovery, Respiratory Viruses Branch, Division of Viral Diseases, Centers for Disease Control and Prevention	North America
USA/OK-QDX-3413/2020	EPI_ISL_876862	MW521765.1	Rosenthal et al	Quest Diagnostics	Quest Diagnostics	North America
USA/OH-ODH-SC048323/2020	EPI_ISL_2464167	?	Holmes et al	Ohio Department of Health Laboratory	Ohio Department of Health Laboratory	North America
USA/OH-PLMI-HVJ7C-01020/2020	EPI_ISL_1717015	?	Jessica Spildener et al	Pathology and Laboratory Medicine Institute, Cleveland Clinic, Ohio, USA	Pathology and Laboratory Medicine Institute, Cleveland Clinic, Ohio, USA	North America
USA/OH-CDC-ASC210312613/2021	EPI_ISL_6651848	OL612510.1	Dakota Howard et al	Aegis Sciences Corporation	Centers for Disease Control and Prevention Division of Viral Diseases, Pathogen Discovery	North America
USA/OK-CDC-LC0003082/2021	EPI_ISL_886957	?	Peter W. Cook et al	Labcorp	Genomics and Discovery, Respiratory Viruses Branch, Division of Viral Diseases, Centers for Disease Control and Prevention	North America
USA/OH-USAFSAM-S4156/2020	EPI_ISL_3375806	?	Anthony Fries et al	US Air Force School of Aerospace Medicine	US Air Force School of Aerospace Medicine	North America
USA/OH-CDC-ASC210494310/2021	EPI_ISL_6536584	OL561155.1	Dakota Howard et al	Aegis Sciences Corporation	Centers for Disease Control and Prevention Division of Viral Diseases, Pathogen Discovery	North America
USA/OH-CDC-ASC210119779/2021	EPI_ISL_5232422	?	Dakota Howard et al	Aegis Sciences Corporation	Centers for Disease Control and Prevention Division of Viral Diseases, Pathogen Discovery	North America
USA/OK-USAFSAM-S178/2020	EPI_ISL_812526	?	Anthony Fries et al	United States Air Force School of Aerospace Medicine	United States Air Force School of Aerospace Medicine	North America
USA/OH-CDC-ASC210533342/2021	EPI_ISL_8030596	OL996523.1	Dakota Howard et al	Aegis Sciences Corporation	Centers for Disease Control and Prevention Division of Viral Diseases, Pathogen Discovery	North America
USA/OR-CDC-ASC210526344/2021	EPI_ISL_7927240	OL950233.1	Dakota Howard et al	Aegis Sciences Corporation	Centers for Disease Control and Prevention Division of Viral Diseases, Pathogen Discovery	North America
USA/OK-QDX-3357/2020	EPI_ISL_884413	MW522479.1	Rosenthal et al	Infectious Diseases, Quest Diagnostics	Infectious Diseases, Quest Diagnostics	North America
USA/OH-ODH-SC037106/2020	EPI_ISL_2544511	?	Holmes et al	Ohio Department of Health Laboratory	Ohio Department of Health Laboratory	North America
USA/OH-CWRU_CICB21016_CB68/2020	EPI_ISL_12828377	?	Chan et al	VHACLE	CWRU_CICB	North America
USA/OK-CDC-QDX38472180/2022	EPI_ISL_13897626	OP007724.1	Dakota Howard et al	Quest Diagnostics Incorporated	Centers for Disease Control and Prevention Division of Viral Diseases, Pathogen Discovery	North America
USA/NY_MEDDAC_FD_540/2022	EPI_ISL_14333454	?	Logan J. Voegtly et al	U.S. Army Medical Department Activity	Naval Medical Research Center Biological Defense Research Directorate	North America
USA/OK-CDC-ASC210477626/2021	EPI_ISL_6376014	OL478124.1	Dakota Howard et al	Aegis Sciences Corporation	Centers for Disease Control and Prevention Division of Viral Diseases, Pathogen Discovery	North America
