## Supplementary material for "Local-Scale phylodynamics reveal differential community impact of SARS-CoV-2 in metropolitan US county": Acknowledgement tables for sequences used in study (part 14 of 16)

strain	gisaid_epi_isl	genbank_accession	authors	originating_lab	submitting_lab	ns_kc
USA/OK-CDC-QDX38472187/2022	EPI_ISL_13897838	OP007936.1	Dakota Howard et al	Quest Diagnostics Incorporated	Centers for Disease Control and Prevention Division of Viral Diseases, Pathogen Discovery	North America
USA/OK-CDC-2-4044148/2021	EPI_ISL_1446543	MW849952.1	Mili Sheth et al	"OK Public Health Laboratory, Oklahoma State DOH"	Centers for Disease Control and Prevention Division of Viral Diseases, Pathogen Discovery	North America
USA/OK-CDC-2-4242955/2021	EPI_ISL_1823867	MZ082782.1	Mili Sheth et al	"OK Public Health Laboratory, Oklahoma State DOH"	Centers for Disease Control and Prevention Division of Viral Diseases, Pathogen Discovery	North America
USA/NY-Wadsworth-97726-01/2020	EPI_ISL_676925	?	Kirsten St. George et al	Wadsworth Center, New York State Department.of Health	Wadsworth Center, New York State Department.of Health	North America
USA/OK-CDC-2-3935605/2021	EPI_ISL_1226332	MW731364.1	Krista Queen et al	"OK Public Health Laboratory, Oklahoma State DOH"	Genomics and Discovery, Respiratory Viruses Branch, Division of Viral Diseases, Centers for Disease Control and Prevention	North America
USA/OK-CDC-4244813-001/2021	EPI_ISL_4060386	OK079029.1	Mili Sheth et al	"OK Public Health Laboratory, Oklahoma State DOH"	Centers for Disease Control and Prevention Division of Viral Diseases, Pathogen Discovery	North America
USA/OH-PLMI-J6JJ7-5146/2020	EPI_ISL_956191	?	Frank P. Esper et al	Pathology and Laboratory Medicine Institute, Cleveland Clinic, Ohio, USA	Pathology and Laboratory Medicine Institute, Cleveland Clinic, Ohio, USA	North America
USA/OK-CDC-2-4194769/2020	EPI_ISL_1711813	MZ028788.1	Mili Sheth et al	"OK Public Health Laboratory, Oklahoma State DOH"	Centers for Disease Control and Prevention Division of Viral Diseases, Pathogen Discovery	North America
USA/OR-CDC-ASC210571407/2021	EPI_ISL_8687000	OM261699.1	Dakota Howard et al	Aegis Sciences Corporation	Centers for Disease Control and Prevention Division of Viral Diseases, Pathogen Discovery	North America
USA/OK-CDC-ASC210063538/2021	EPI_ISL_2367665	MZ316560.1	Dakota Howard et al	Aegis Sciences Corporation	Centers for Disease Control and Prevention Division of Viral Diseases, Pathogen Discovery	North America
USA/OH-CDC-2-3693592/2020	EPI_ISL_747127	MW406579.1	Queen et al	Respiratory Viruses Branch, Centers for Disease Control and Prevention	Respiratory Viruses Branch, Centers for Disease Control and Prevention	North America
USA/OH-PLMI-J6HBW-2173/2020	EPI_ISL_956160	?	Frank P. Esper et al	Pathology and Laboratory Medicine Institute, Cleveland Clinic, Ohio, USA	Pathology and Laboratory Medicine Institute, Cleveland Clinic, Ohio, USA	North America
USA/OK-CDC-ASC210282357/2021	EPI_ISL_5545353	OK619789.1	Dakota Howard et al	Aegis Sciences Corporation	Centers for Disease Control and Prevention Division of Viral Diseases, Pathogen Discovery	North America
USA/OH-CDC-ASC210479820/2021	EPI_ISL_6378737	OL480424.1	Dakota Howard et al	Aegis Sciences Corporation	Centers for Disease Control and Prevention Division of Viral Diseases, Pathogen Discovery	North America
USA/OK-CDC-QDX38831530/2022	EPI_ISL_14079548	?	Dakota Howard et al	Quest Diagnostics Incorporated	Centers for Disease Control and Prevention Division of Viral Diseases, Pathogen Discovery	North America
USA/OR-CDC-ASC210386474/2021	EPI_ISL_6559632	OL577732.1	Dakota Howard et al	Aegis Sciences Corporation	Centers for Disease Control and Prevention Division of Viral Diseases, Pathogen Discovery	North America
USA/OH-CDC-QDX38877813/2022	EPI_ISL_14185772	?	Dakota Howard et al	Quest Diagnostics Incorporated	Centers for Disease Control and Prevention Division of Viral Diseases, Pathogen Discovery	North America
USA/OH-CDC-QDX39167199/2022	EPI_ISL_14273928	?	Dakota Howard et al	Quest Diagnostics Incorporated	Centers for Disease Control and Prevention Division of Viral Diseases, Pathogen Discovery	North America
USA/OH-IVY-W13J69W0/2022	EPI_ISL_13908231	?	Baker et al	IVY4 Central Lab, Vanderbilt University Medical Center	Lauring Lab, University of Michigan, Department of Microbiology and Immunology	North America
USA/OK-CDC-2-4194771/2020	EPI_ISL_1711808	MZ028783.1	Mili Sheth et al	"OK Public Health Laboratory, Oklahoma State DOH"	Centers for Disease Control and Prevention Division of Viral Diseases, Pathogen Discovery	North America
USA/OK-USAFSAM-S243/2020	EPI_ISL_812578	?	Anthony Fries et al	United States Air Force School of Aerospace Medicine	United States Air Force School of Aerospace Medicine	North America
USA/OH-GD-051222-49/2022	EPI_ISL_12759634	ON540577.1	Gravity Diagnostics et al	Gravity Diagnostics, LLC	Gravity Diagnostics, LLC	North America
USA/OH-CDC-QDX37596825/2022	EPI_ISL_13550128	ON795627.1	Dakota Howard et al	Quest Diagnostics Incorporated	Centers for Disease Control and Prevention Division of Viral Diseases, Pathogen Discovery	North America
USA/OH-CDC-2-3845418/2021	EPI_ISL_1094533	MW708650.1	Krista Queen et al	OH Department of Health Laboratory	Respiratory Viruses Branch, Division of Viral Diseases, Centers for Disease Control and Prevention	North America
USA/OR-CDC-ASC210005309/2021	EPI_ISL_2185959	MZ258904.1	Dakota Howard et al	Aegis Sciences Corporation	Centers for Disease Control and Prevention Division of Viral Diseases, Pathogen Discovery	North America
USA/OH-ODH-SC0059363/2020	EPI_ISL_2626438	?	Holmes et al	Ohio Department of Health Laboratory	Ohio Department of Health Laboratory	North America
USA/OH-ODH-SC152450/2020	EPI_ISL_1180254	?	Holmes et al	Ohio Department of Health Laboratory	Ohio Department of Health Laboratory	North America
USA/OK-ADDL-02/2020	EPI_ISL_535361	MW000350.1	Sai Narayanan et al	Oklahoma Animal Disease Diagnostic Laboratory	Oklahoma Animal Disease Diagnostic Laboratory	North America
USA/OR-CDC-ASC210581845/2022	EPI_ISL_9139691	OM396557.1	Dakota Howard et al	Aegis Sciences Corporation	Centers for Disease Control and Prevention Division of Viral Diseases, Pathogen Discovery	North America
USA/OH-GD-083121-344/2021	EPI_ISL_4256042	OK158564.1	Gravity Diagnostics et al	Gravity Diagnostics, LLC	Gravity Diagnostics, LLC	North America
USA/OH-USAFSAM-S481/2020	EPI_ISL_831776	?	Anthony Fries et al	United States Air Force School of Aerospace Medicine	United States Air Force School of Aerospace Medicine	North America
USA/OK-CDC-LC0812808/2022	EPI_ISL_14427452	?	Dakota Howard et al	Laboratory Corporation of America	Centers for Disease Control and Prevention Division of Viral Diseases, Pathogen Discovery	North America
USA/OR-PROV-390/2020	EPI_ISL_1017424	?	Alexa K Dowdell et al	Providence Oregon Regional Laboratories	Providence St. Joseph Health Molecular Genomics Laboratory	North America
USA/OR-OSPHL02832/2021	EPI_ISL_4412564	OK189197.1	Rafia Razzaque et al	Oregon State Public Health Laboratory	Oregon State Public Health Laboratory	North America
USA/OR-OSPHL01880/2021	EPI_ISL_3592930	MZ853818.1	Rafia Razzaque et al	Oregon State Public Health Laboratory	Oregon State Public Health Laboratory	North America
USA/OR_UO_MAP004925/2022	EPI_ISL_13919743	?	Douglas Turnbull et al	University of Oregon COVID-19 MAP Laboratory	University of Oregon Genomics and Cell Charactericzation Core Facility (GC3F)	North America
USA/OR-PROV-178/2020	EPI_ISL_482427	?	Alexa K Dowdell et al	Providence St. Joseph Health Molecular Genomics Laboratory	Providence St. Joseph Health Molecular Genomics Laboratory	North America
USA/PA-CDC-LC0468208/2022	EPI_ISL_9038072	OM358586.1	Dakota Howard et al	Laboratory Corporation of America	Centers for Disease Control and Prevention Division of Viral Diseases, Pathogen Discovery	North America
USA/PA-0344/2021	EPI_ISL_10658077	?	Meera Surendran Nair et al	Mount Nittany Medical Center, PA	Pennsylvania State Laboratory	North America
USA/PA-CDC-ASC210449159/2021	EPI_ISL_6546411	OL575914.1	Dakota Howard et al	Aegis Sciences Corporation	Centers for Disease Control and Prevention Division of Viral Diseases, Pathogen Discovery	North America
USA/PA-CDC-4156441-001/2020	EPI_ISL_2600623	MZ404378.1	Yan Li et al	University of Pittsburgh	Genomics and Discovery, Respiratory Viruses Branch, Division of Viral Diseases, Centers for Disease Control and Prevention	North America
USA/OR-Curative-471166/2022	EPI_ISL_13784711	?	J.Cesar Ignacio-Espinoza et al	Curative Labs	Curative Labs	North America
USA/OR-OHSU-10115/2021	EPI_ISL_1541408	?	Brendan L. O'Connell et al	OHSU Lab Services Molecular Microbiology Lab	Oregon SARS-CoV-2 Genome Sequencing Center	North America
USA/OR-OHSU-2179/2020	EPI_ISL_667137	?	Brendan L. O'Connell et al	OHSU Lab Services Molecular Microbiology Lab	Oregon SARS-CoV-2 Genome Sequencing Center	North America
USA/PA-CDC-STM-000072173/2021	EPI_ISL_4346457	OK192143.1	Dakota Howard et al	Helix/Illumina	Centers for Disease Control and Prevention Division of Viral Diseases, Pathogen Discovery	North America
USA/PA-CDC-QDX26300259/2021	EPI_ISL_3305008	MZ727800.1	Dakota Howard et al	Quest Diagnostics Incorporated	Centers for Disease Control and Prevention Division of Viral Diseases, Pathogen Discovery	North America
USA/OR-OHSU-13668/2021	EPI_ISL_7623419	?	Brendan L. O'Connell et al	OHSU Lab Services Molecular Microbiology Lab	Oregon SARS-CoV-2 Genome Sequencing Center	North America
USA/PA-CDC-ASC210084969/2021	EPI_ISL_4994342	OK581382.1	Dakota Howard et al	Aegis Sciences Corporation	Centers for Disease Control and Prevention Division of Viral Diseases, Pathogen Discovery	North America
USA/OR-OSPHL01562/2021	EPI_ISL_3262803	MZ715071.1	Rafia Razzaque et al	Oregon State Public Health Laboratory	Oregon State Public Health Laboratory	North America
USA/PA-CDC-LC0070218/2021	EPI_ISL_2611592	MZ412238.1	Dakota Howard et al	Laboratory Corporation of America	Centers for Disease Control and Prevention Division of Viral Diseases, Pathogen Discovery	North America
USA/OR-Curative-435284/2022	EPI_ISL_13346391	?	J.Cesar Ignacio-Espinoza et al	Curative Labs	Curative Labs	North America
USA/OR-Curative-429653/2022	EPI_ISL_13346487	?	J.Cesar Ignacio-Espinoza et al	Curative Labs	Curative Labs	North America
USA/PA-CDC-03068024-001/2020	EPI_ISL_447844	MT472621.1	Krista Queen et al	PA Department of Health, Bureau of Laboratories	Pathogen Discovery, Respiratory Viruses Branch, Division of Viral Diseases, Centers for Disease Control and Prevention	North America
USA/PA-CDC-03068457-001/2020	EPI_ISL_424885	MT325603.1	Yan Li et al	PA Department of Health, Bureau of Laboratories	Pathogen Discovery, Respiratory Viruses Branch, Division of Viral Diseases, Centers for Disease Control and Prevention	North America
USA/OR-OHSU-220820193/2022	EPI_ISL_12063475	?	Amber Halse et al	Kaiser Permanente Northwest Regional Laboratory	Oregon Health & Science University MM Lab	North America
USA/PA-0232/2021	EPI_ISL_10657966	?	Meera Surendran Nair et al	Mount Nittany Medical Center, PA	Pennsylvania State Laboratory	North America
USA/PA-CDC-STM-000043987/2021	EPI_ISL_1581658	OK191220.1	Dakota Howard et al	Helix/Illumina	Centers for Disease Control and Prevention Division of Viral Diseases, Pathogen Discovery	North America
USA/PA-CDC-LC0690508/2022	EPI_ISL_13546307	ON789945.1	Dakota Howard et al	Laboratory Corporation of America	Centers for Disease Control and Prevention Division of Viral Diseases, Pathogen Discovery	North America
USA/OR-PROV-338/2020	EPI_ISL_1017320	?	Alexa K Dowdell et al	Providence Oregon Regional Laboratories	Providence St. Joseph Health Molecular Genomics Laboratory	North America
USA/OR-OSPHL00955/2021	EPI_ISL_2604213	?	Rafia Razzaque et al	Oregon State Public Health Laboratory	Oregon State Public Health Laboratory	Washington
USA/OR-OHSU-212110406/2021	EPI_ISL_4005472	?	Yun Wu et al	Kaiser Permanente NW Reginal Lab	OHSU MM Lab	Washington
USA/OR-OSPHL00289/2021	EPI_ISL_1742331	?	Rafia Razzaque et al	Oregon State Public Health Laboratory	Oregon State Public Health Laboratory	Washington
USA/PA-0195/2021	EPI_ISL_10657929	?	Meera Surendran Nair et al	Mount Nittany Medical Center, PA	Pennsylvania State Laboratory	North America
USA/OR-PROV-200/2020	EPI_ISL_482442	?	Alexa K Dowdell et al	Providence St. Joseph Health Molecular Genomics Laboratory	Providence St. Joseph Health Molecular Genomics Laboratory	North America
USA/OR-KCL-21012124COV_03/2021	EPI_ISL_1233483	?	Zahra Kashi et al	Kashi Clinical Laboratory	Kashi Clinical Laboratory	North America
USA/PA-CDC-STM-000068046/2021	EPI_ISL_2248436	MZ279689.1	Dakota Howard et al	Helix/Illumina	Centers for Disease Control and Prevention Division of Viral Diseases, Pathogen Discovery	North America
USA/PA-CDC-QDX24042140/2021	EPI_ISL_1924734	MZ131752.1	Dakota Howard et al	Quest Diagnostics Incorporated	Centers for Disease Control and Prevention Division of Viral Diseases, Pathogen Discovery	North America
USA/OR-PROV-037/2020	EPI_ISL_482319	?	Alexa K Dowdell et al	Providence St. Joseph Health Molecular Genomics Laboratory	Providence St. Joseph Health Molecular Genomics Laboratory	North America
USA/OR-OHSU-0193/2020	EPI_ISL_509070	?	Brendan L. O'Connell et al	OHSU Lab Services Molecular Microbiology Lab	Oregon SARS-CoV-2 Genome Sequencing Center	North America
USA/OR-Curative-413202/2022	EPI_ISL_13052827	?	J.Cesar Ignacio-Espinoza et al	Curative Labs	Curative Labs	North America
USA/OR-UW-22012511257/2022	EPI_ISL_9940202	OM897561.1	Pavitra Roychoudhury et al	UW Virology Lab	UW Virology Lab	North America
USA/OR-S89/2020	EPI_ISL_417142	MT627233.1	Bedford et al	Washington State Department of Health	Seattle Flu Study	North America
USA/PA-CDC-STM-K5JFUJH8W/2022	EPI_ISL_14295293	?	Dakota Howard et al	Helix	Centers for Disease Control and Prevention Division of Viral Diseases, Pathogen Discovery	North America
USA/OR-OHSU-5931/2020	EPI_ISL_3726717	?	Brendan L. O'Connell et al	OHSU Lab Services Molecular Microbiology Lab	Oregon SARS-CoV-2 Genome Sequencing Center	North America
USA/OR-S90/2020	EPI_ISL_417143	MT627243.1	Bedford et al	Washington State Department of Health	Seattle Flu Study	North America
USA/PA-CDC-ASC210018439/2021	EPI_ISL_1513604	MW892014.1	Dakota Howard et al	Aegis Sciences Corporation	Centers for Disease Control and Prevention Division of Viral Diseases, Pathogen Discovery	North America
USA/OR-OHSU-11751/2021	EPI_ISL_2663682	?	Brendan L. O'Connell et al	OHSU Lab Services Molecular Microbiology Lab	Oregon SARS-CoV-2 Genome Sequencing Center	North America
USA/PA-0350/2021	EPI_ISL_10658083	?	Meera Surendran Nair et al	Mount Nittany Medical Center, PA	Pennsylvania State Laboratory	North America
USA/OR-OHSU-10011/2021	EPI_ISL_1541315	?	Brendan L. O'Connell et al	OHSU Lab Services Molecular Microbiology Lab	Oregon SARS-CoV-2 Genome Sequencing Center	North America
USA/PA-CDC-LC0542725/2022	EPI_ISL_10560171	OM872641.1	Dakota Howard et al	Laboratory Corporation of America	Centers for Disease Control and Prevention Division of Viral Diseases, Pathogen Discovery	North America
USA/PA-CDC-QDX23396138/2021	EPI_ISL_1582088	?	Dakota Howard et al	Quest Diagnostics Incorporated	Centers for Disease Control and Prevention Division of Viral Diseases, Pathogen Discovery	North America
USA/OR-PROV-420/2020	EPI_ISL_1017342	?	Alexa K Dowdell et al	Providence Oregon Regional Laboratories	Providence St. Joseph Health Molecular Genomics Laboratory	North America
USA/OR-OHSU-11163/2021	EPI_ISL_2080752	?	Brendan L. O'Connell et al	OHSU Lab Services Molecular Microbiology Lab	Oregon SARS-CoV-2 Genome Sequencing Center	North America
USA/PA-CDC-ASC210101988/2021	EPI_ISL_4914349	OK389885.1	Dakota Howard et al	Aegis Sciences Corporation	Centers for Disease Control and Prevention Division of Viral Diseases, Pathogen Discovery	North America
USA/PA-CDC-STM-0000013-B08/2021	EPI_ISL_884588	MW524874.1	Cook et al	Respiratory Viruses Branch, Centers for Disease Control and Prevention	Respiratory Viruses Branch, Centers for Disease Control and Prevention	North America
USA/PA-CDC-QDX21867098/2021	EPI_ISL_1090924	MW669388.1	Peter W. Cook et al	Quest Diagnostics Incorporated	Respiratory Viruses Branch, Division of Viral Diseases, Centers for Disease Control and Prevention	North America
USA/PA-CDC-ASC210464791/2021	EPI_ISL_6311580	OL464022.1	Dakota Howard et al	Aegis Sciences Corporation	Centers for Disease Control and Prevention Division of Viral Diseases, Pathogen Discovery	North America
USA/OR-CDC-UW21061090347/2021	EPI_ISL_2693139	MZ477909.1	Pavitra Roychoudhury et al	UW Virology Lab	UW Virology Lab	North America
USA/OR-PROV-257/2020	EPI_ISL_1017250	?	Alexa K Dowdell et al	Providence Oregon Regional Laboratories	Providence St. Joseph Health Molecular Genomics Laboratory	North America
USA/OR-Curative-278915/2022	EPI_ISL_10585522	?	Mikhail Hanewich-Hollatz et al	Curative Labs	Curative Labs	North America
USA/OR-PROV-216/2020	EPI_ISL_482451	?	Alexa K Dowdell et al	Providence St. Joseph Health Molecular Genomics Laboratory	Providence St. Joseph Health Molecular Genomics Laboratory	North America
USA/PA-BOL-M22095201/2022	EPI_ISL_13526045	ON875988.1	Dongxiang Xia et al	Pennsylvania Department of Health Bureau of Laboratories	Pennsylvania Department of Health Bureau of Laboratories	North America
USA/PA-CDC-LC0428406/2021	EPI_ISL_8062840	OM007625.1	Dakota Howard et al	Laboratory Corporation of America	Centers for Disease Control and Prevention Division of Viral Diseases, Pathogen Discovery	North America
USA/OR-OHSU-212110707/2021	EPI_ISL_4005468	?	Yun Wu et al	Kaiser Permanente NW Reginal Lab	OHSU MM Lab	Washington
USA/OR-OHSU-7894/2020	EPI_ISL_1171070	?	Brendan L. O'Connell et al	OHSU Lab Services Molecular Microbiology Lab	Ginkgo Bioworks Clinical Laboratory	North America
USA/PA-134/2020	EPI_ISL_455489	?	Mustapha M. Mustapha et al	UPMC Clinical Microbiology Laboratory	Microbial Genomic Epidemiology Laboratory, University of Pittsburgh	North America
USA/OR-OHSU-2681/2020	EPI_ISL_667280	?	Brendan L. O'Connell et al	OHSU Lab Services Molecular Microbiology Lab	Oregon SARS-CoV-2 Genome Sequencing Center	North America
USA/OR-Curative-129769/2022	EPI_ISL_9671066	?	Mikhail Hanewich-Hollatz et al	Curative Labs	Curative Labs	North America
USA/OR_UO_MAP005113/2022	EPI_ISL_14064497	?	Douglas Turnbull et al	COVID-19 MAP Laboratory, University of Oregon	The Genomics and Cell Charactericzation Core Facility (GC3F), University of Oregon	North America
USA/OR-PROV-227/2020	EPI_ISL_482462	?	Alexa K Dowdell et al	Providence St. Joseph Health Molecular Genomics Laboratory	Providence St. Joseph Health Molecular Genomics Laboratory	North America
USA/PA-CDC-ASC210572051/2021	EPI_ISL_8686799	OM261498.1	Dakota Howard et al	Aegis Sciences Corporation	Centers for Disease Control and Prevention Division of Viral Diseases, Pathogen Discovery	North America
USA/OR-OHSU-2810/2020	EPI_ISL_667319	?	Brendan L. O'Connell et al	OHSU Lab Services Molecular Microbiology Lab	Oregon SARS-CoV-2 Genome Sequencing Center	North America
USA/OR-OHSU-3897/2020	EPI_ISL_832601	?	Brendan L. O'Connell et al	OHSU Lab Services Molecular Microbiology Lab	Oregon SARS-CoV-2 Genome Sequencing Center	North America
USA/OR-Curative-262105/2022	EPI_ISL_11369717	?	Mikhail Hanewich-Hollatz et al	Curative Labs	Curative Labs	North America
USA/OR-Curative-220737/2022	EPI_ISL_11171423	?	Mikhail Hanewich-Hollatz et al	Curative Labs	Curative Labs	North America
USA/PA-CDC-QDX23571870/2021	EPI_ISL_4372958	OK252350.1	Dakota Howard et al	Quest Diagnostics Incorporated	Centers for Disease Control and Prevention Division of Viral Diseases, Pathogen Discovery	North America
USA/OR-OHSU-11198/2021	EPI_ISL_2080758	?	Brendan L. O'Connell et al	OHSU Lab Services Molecular Microbiology Lab	Oregon SARS-CoV-2 Genome Sequencing Center	North America
USA/OR-Curative-125162/2022	EPI_ISL_9671073	?	Mikhail Hanewich-Hollatz et al	Curative Labs	Curative Labs	North America
USA/OR-Curative-281906/2022	EPI_ISL_12424598	?	J.Cesar Ignacio-Espinoza et al	Curative Labs	Curative Labs	North America
USA/OR-OHSU-212320165/2021	EPI_ISL_4261133	?	Yun Wu et al	Kaiser Permanente NW Reginal Lab	OHSU MM Lab	North America
USA/OR-PROV-146/2020	EPI_ISL_482404	?	Alexa K Dowdell et al	Providence St. Joseph Health Molecular Genomics Laboratory	Providence St. Joseph Health Molecular Genomics Laboratory	North America
USA/OR_UO_MAP004476/2022	EPI_ISL_13169844	?	Douglas Turnbull et al	University of Oregon COVID-19 MAP Laboratory	University of Oregon Genomics and Cell Charactericzation Core Facility (GC3F)	North America
USA/OR-OHSU-7300/2020	EPI_ISL_3726919	?	Brendan L. O'Connell et al	OHSU Lab Services Molecular Microbiology Lab	Oregon SARS-CoV-2 Genome Sequencing Center	North America
USA/PA-CDC-2-3878555/2021	EPI_ISL_1095176	MW708867.1	Krista Queen et al	PA Department of Health, Bureau of Laboratories	Respiratory Viruses Branch, Division of Viral Diseases, Centers for Disease Control and Prevention	North America
USA/PA-CDC-LC0094912/2021	EPI_ISL_3111941	MZ849484.1	Dakota Howard et al	Laboratory Corporation of America	Centers for Disease Control and Prevention Division of Viral Diseases, Pathogen Discovery	North America
USA/OR-PROV-334/2020	EPI_ISL_1017337	?	Alexa K Dowdell et al	Providence Oregon Regional Laboratories	Providence St. Joseph Health Molecular Genomics Laboratory	North America
USA/OR-PROV-775/2020	EPI_ISL_1017174	?	Alexa K Dowdell et al	Providence Oregon Regional Laboratories	Providence St. Joseph Health Molecular Genomics Laboratory	North America
USA/PA-CDC-LC0003485/2021	EPI_ISL_886244	?	Peter W. Cook et al	Labcorp	Genomics and Discovery, Respiratory Viruses Branch, Division of Viral Diseases, Centers for Disease Control and Prevention	North America
USA/OR-OHSU-5891/2020	EPI_ISL_3945249	?	Brendan L. O'Connell et al	OHSU Lab Services Molecular Microbiology Lab	Oregon SARS-CoV-2 Genome Sequencing Center	North America
USA/PA-CDC-ASC210093607/2021	EPI_ISL_5580977	OK615564.1	Dakota Howard et al	Aegis Sciences Corporation	Centers for Disease Control and Prevention Division of Viral Diseases, Pathogen Discovery	North America
USA/PA-BOL-M22113201/2022	EPI_ISL_14357633	?	Dongxiang Xia et al	Pennsylvania Department of Health Bureau of Laboratories	Pennsylvania Department of Health Bureau of Laboratories	North America
USA/OR-Curative-227009/2022	EPI_ISL_11682462	?	Mikhail Hanewich-Hollatz et al	Curative Labs	Curative Labs	North America
USA/OR-OHSU-10732/2021	EPI_ISL_1541904	?	Brendan L. O'Connell et al	OHSU Lab Services Molecular Microbiology Lab	Oregon SARS-CoV-2 Genome Sequencing Center	North America
USA/PA-CDC-STM-000071729/2021	EPI_ISL_2321040	MZ316230.1	Dakota Howard et al	Helix/Illumina	Centers for Disease Control and Prevention Division of Viral Diseases, Pathogen Discovery	North America
USA/OR-OHSU-2641/2020	EPI_ISL_667271	?	Brendan L. O'Connell et al	OHSU Lab Services Molecular Microbiology Lab	Oregon SARS-CoV-2 Genome Sequencing Center	North America
USA/OR-Curative-204217/2022	EPI_ISL_12424795	?	J.Cesar Ignacio-Espinoza et al	Curative Labs	Curative Labs	North America
USA/PA-CDC-ASC210523348/2021	EPI_ISL_6785097	OL650307.1	Dakota Howard et al	Aegis Sciences Corporation	Centers for Disease Control and Prevention Division of Viral Diseases, Pathogen Discovery	North America
USA/PA-CDC-QDX22861827/2021	EPI_ISL_1367237	MW816227.1	Peter W. Cook et al	Quest Diagnostics Incorporated	Centers for Disease Control and Prevention Division of Viral Diseases, Pathogen Discovery	North America
USA/OR-OSPHL01860/2021	EPI_ISL_3568685	MZ853798.1	Rafia Razzaque et al	Oregon State Public Health Laboratory	Oregon State Public Health Laboratory	North America
USA/OR-OSPHL00786/2021	EPI_ISL_2382533	?	Rafia Razzaque et al	Oregon State Public Health Laboratory	Oregon State Public Health Laboratory	North America
USA/OR-CDC-QDX39293226/2022	EPI_ISL_14384612	?	Dakota Howard et al	Quest Diagnostics Incorporated	Centers for Disease Control and Prevention Division of Viral Diseases, Pathogen Discovery	North America
USA/OR-OHSU-212140161/2021	EPI_ISL_4005465	?	Yun Wu et al	Kaiser Permanente NW Reginal Lab	OHSU MM Lab	Washington
USA/OR-OHSU-14299/2021	EPI_ISL_7623977	?	Brendan L. O'Connell et al	OHSU Lab Services Molecular Microbiology Lab	Oregon SARS-CoV-2 Genome Sequencing Center	North America
USA/OR-Curative-245233/2022	EPI_ISL_10980838	?	Mikhail Hanewich-Hollatz et al	Curative Labs	Curative Labs	North America
USA/OR-OSPHL00978/2020	EPI_ISL_2631171	?	Rafia Razzaque et al	Oregon State Public Health Laboratory	Oregon State Public Health Laboratory	North America
USA/OR-OSPHL01327/2021	EPI_ISL_3067395	MZ616809.1	Rafia Razzaque et al	Oregon State Public Health Laboratory	Oregon State Public Health Laboratory	Washington
USA/OR_UO_MAP004867/2022	EPI_ISL_13919712	?	Douglas Turnbull et al	University of Oregon COVID-19 MAP Laboratory	University of Oregon Genomics and Cell Charactericzation Core Facility (GC3F)	North America
USA/OR-OHSU-1197/2020	EPI_ISL_509160	?	Brendan L. O'Connell et al	OHSU Lab Services Molecular Microbiology Lab	Oregon SARS-CoV-2 Genome Sequencing Center	North America
USA/OR-OHSU-1905/2020	EPI_ISL_526065	?	Brendan L. O'Connell et al	OHSU Lab Services Molecular Microbiology Lab	Oregon SARS-CoV-2 Genome Sequencing Center	North America
USA/PA-CDC-ASC210426716/2021	EPI_ISL_7178422	OL751040.1	Dakota Howard et al	Aegis Sciences Corporation	Centers for Disease Control and Prevention Division of Viral Diseases, Pathogen Discovery	North America
USA/PA-CDC-STM-000008825/2021	EPI_ISL_1088925	MW672670.1	Peter W. Cook et al	Helix / Illumina	Respiratory Viruses Branch, Division of Viral Diseases, Centers for Disease Control and Prevention	North America
USA/PA-CDC-ASC210467805/2021	EPI_ISL_6311660	OL464099.1	Dakota Howard et al	Aegis Sciences Corporation	Centers for Disease Control and Prevention Division of Viral Diseases, Pathogen Discovery	North America
USA/PA-CDC-STM-7BWTTNWSU/2022	EPI_ISL_13189468	ON718404.1	Dakota Howard et al	Helix	Centers for Disease Control and Prevention Division of Viral Diseases, Pathogen Discovery	North America
USA/OR-OHSU-4200/2020	EPI_ISL_832671	?	Brendan L. O'Connell et al	OHSU Lab Services Molecular Microbiology Lab	Oregon SARS-CoV-2 Genome Sequencing Center	North America
USA/OR-OHSU-11735/2021	EPI_ISL_2663666	?	Brendan L. O'Connell et al	OHSU Lab Services Molecular Microbiology Lab	Oregon SARS-CoV-2 Genome Sequencing Center	North America
USA/PA-CDC-ASC210566722/2021	EPI_ISL_8425405	OM155455.1	Dakota Howard et al	Aegis Sciences Corporation	Centers for Disease Control and Prevention Division of Viral Diseases, Pathogen Discovery	North America
USA/PA-CDC-LC0693750/2022	EPI_ISL_13549393	ON803086.1	Dakota Howard et al	Laboratory Corporation of America	Centers for Disease Control and Prevention Division of Viral Diseases, Pathogen Discovery	North America
USA/OR-OSPHL00975/2020	EPI_ISL_2631168	?	Rafia Razzaque et al	Oregon State Public Health Laboratory	Oregon State Public Health Laboratory	Washington
USA/OR-OSPHL-00161/2021	EPI_ISL_1511642	?	Rafia Razzaque et al	Oregon State Public Health Laboratory	Oregon State Public Health Laboratory	North America
USA/OR-OSPHL01207/2020	EPI_ISL_2933955	?	Rafia Razzaque et al	Oregon State Public Health Laboratory	Oregon State Public Health Laboratory	North America
USA/PA-CDC-2-4282925/2021	EPI_ISL_1937462	MZ143669.1	Mili Sheth et al	Philadelphia Department of Public Health	Centers for Disease Control and Prevention Division of Viral Diseases, Pathogen Discovery	North America
USA/OR-OHSU-3630/2020	EPI_ISL_7570668	?	Brendan L. O'Connell et al	OHSU Lab Services Molecular Microbiology Lab	Oregon SARS-CoV-2 Genome Sequencing Center	North America
USA/OR-OHSU-2783/2020	EPI_ISL_667311	?	Brendan L. O'Connell et al	OHSU Lab Services Molecular Microbiology Lab	Oregon SARS-CoV-2 Genome Sequencing Center	North America
USA/OR-Curative-269352/2022	EPI_ISL_11171299	?	Mikhail Hanewich-Hollatz et al	Curative Labs	Curative Labs	North America
USA/PA-CDC-LC0095172/2021	EPI_ISL_3112292	MZ849835.1	Dakota Howard et al	Laboratory Corporation of America	Centers for Disease Control and Prevention Division of Viral Diseases, Pathogen Discovery	North America
USA/OR-OHSU-0335/2020	EPI_ISL_509107	?	Brendan L. O'Connell et al	OHSU Lab Services Molecular Microbiology Lab	Oregon SARS-CoV-2 Genome Sequencing Center	North America
USA/OR-PROV-123/2020	EPI_ISL_482387	?	Alexa K Dowdell et al	Providence St. Joseph Health Molecular Genomics Laboratory	Providence St. Joseph Health Molecular Genomics Laboratory	North America
USA/PA-CDC-STM-000071983/2021	EPI_ISL_2320015	MZ315209.1	Dakota Howard et al	Helix/Illumina	Centers for Disease Control and Prevention Division of Viral Diseases, Pathogen Discovery	North America
USA/OR-PROV-018/2020	EPI_ISL_482305	?	Alexa K Dowdell et al	Providence St. Joseph Health Molecular Genomics Laboratory	Providence St. Joseph Health Molecular Genomics Laboratory	North America
USA/PA-CDC-LC0741869/2022	EPI_ISL_13723124	ON949721.1	Dakota Howard et al	Laboratory Corporation of America	Centers for Disease Control and Prevention Division of Viral Diseases, Pathogen Discovery	North America
USA/PA-CDC-LC0806089/2022	EPI_ISL_14331985	?	Dakota Howard et al	Laboratory Corporation of America	Centers for Disease Control and Prevention Division of Viral Diseases, Pathogen Discovery	North America
USA/OR-PROV-777/2020	EPI_ISL_1017172	?	Alexa K Dowdell et al	Providence Oregon Regional Laboratories	Providence St. Joseph Health Molecular Genomics Laboratory	North America
USA/OR-OHSU-2823/2020	EPI_ISL_667331	?	Brendan L. O'Connell et al	OHSU Lab Services Molecular Microbiology Lab	Oregon SARS-CoV-2 Genome Sequencing Center	North America
USA/PA-CDC-2-3693664/2020	EPI_ISL_747050	MW406502.1	Queen et al	Respiratory Viruses Branch, Centers for Disease Control and Prevention	Respiratory Viruses Branch, Centers for Disease Control and Prevention	North America
USA/OR-Curative-227807/2022	EPI_ISL_11171404	?	Mikhail Hanewich-Hollatz et al	Curative Labs	Curative Labs	North America
USA/OR-OHSU-212760259/2021	EPI_ISL_5421639	?	Yun Wu et al	Kaiser Permanente NW Reginal Lab	OHSU MM Lab	North America
USA/OR-Curative-392931/2022	EPI_ISL_12767064	?	J.Cesar Ignacio-Espinoza et al	Curative Labs	Curative Labs	North America
USA/PA-CDC-ASC210079008/2021	EPI_ISL_4916548	OK390777.1	Dakota Howard et al	Aegis Sciences Corporation	Centers for Disease Control and Prevention Division of Viral Diseases, Pathogen Discovery	North America
USA/OR-OHSU-2827/2020	EPI_ISL_667335	?	Brendan L. O'Connell et al	OHSU Lab Services Molecular Microbiology Lab	Oregon SARS-CoV-2 Genome Sequencing Center	North America
USA/OR-OHSU-9027/2020	EPI_ISL_2839024	?	Brian O'Roak et al	OHSU Lab Services Molecular Microbiology Lab	Ginkgo Bioworks Clinical Laboratory	North America
USA/PA-CDC-STM-000011253/2021	EPI_ISL_4961840	OK439466.1	Dakota Howard et al	Helix/Illumina	Centers for Disease Control and Prevention Division of Viral Diseases, Pathogen Discovery	North America
USA/OR-OHSU-11272/2021	EPI_ISL_2227644	?	Brendan L. O'Connell et al	OHSU Lab Services Molecular Microbiology Lab	Oregon SARS-CoV-2 Genome Sequencing Center	North America
USA/OR-Curative-474574/2022	EPI_ISL_13899480	?	J.Cesar Ignacio-Espinoza et al	Curative Labs	Curative Labs	North America
USA/OR-OHSU-11880/2021	EPI_ISL_2838895	?	Brian O'Roak et al	OHSU Lab Services Molecular Microbiology Lab	Oregon SARS-CoV-2 Genome Sequencing Center	North America
USA/OR-OSPHL00300/2021	EPI_ISL_1897467	?	Rafia Razzaque et al	Oregon State Public Health Laboratory	Oregon State Public Health Laboratory	Washington
USA/OR-OHSU-212110570/2021	EPI_ISL_4005464	?	Yun Wu et al	Kaiser Permanente NW Reginal Lab	OHSU MM Lab	Washington
USA/PA-CDC-STM-000066260/2021	EPI_ISL_2160035	MZ237359.1	Dakota Howard et al	Helix/Illumina	Centers for Disease Control and Prevention Division of Viral Diseases, Pathogen Discovery	North America
USA/PA-CDC-ASC210425669/2021	EPI_ISL_7178710	?	Dakota Howard et al	Aegis Sciences Corporation	Centers for Disease Control and Prevention Division of Viral Diseases, Pathogen Discovery	North America
USA/PA-CDC-FG-196007/2021	EPI_ISL_8183137	OM057178.1	Dakota Howard et al	Fulgent Genetics	Centers for Disease Control and Prevention Division of Viral Diseases, Pathogen Discovery	North America
USA/PA-CDC-ASC210275665/2021	EPI_ISL_4056763	OK079345.1	Dakota Howard et al	Aegis Sciences Corporation	Centers for Disease Control and Prevention Division of Viral Diseases, Pathogen Discovery	North America
USA/PA-CDC-ASC210486569/2021	EPI_ISL_7178597	?	Dakota Howard et al	Aegis Sciences Corporation	Centers for Disease Control and Prevention Division of Viral Diseases, Pathogen Discovery	North America
USA/OR-OHSU-213640427/2021	EPI_ISL_8428965	?	Yun Wu et al	OHSU MM Lab	OHSU MM Lab	North America
USA/OR-OHSU-3780/2020	EPI_ISL_7570696	?	Brendan L. O'Connell et al	OHSU Lab Services Molecular Microbiology Lab	Oregon SARS-CoV-2 Genome Sequencing Center	North America
USA/OR-Curative-358475/2022	EPI_ISL_12766987	?	J.Cesar Ignacio-Espinoza et al	Curative Labs	Curative Labs	North America
USA/OR-OHSU-2875/2020	EPI_ISL_1541212	?	Brendan L. O'Connell et al	OHSU Lab Services Molecular Microbiology Lab	Oregon SARS-CoV-2 Genome Sequencing Center	North America
USA/PA-CDC-STM-N5SG36FZH/2022	EPI_ISL_12300626	ON348039.1	Dakota Howard et al	Helix	Centers for Disease Control and Prevention Division of Viral Diseases, Pathogen Discovery	North America
USA/OR-OHSU-212010072/2021	EPI_ISL_3333585	?	Jeannine Lama et al	OHSU-MM Lab	OHSU-MM Lab	Washington
USA/OR_UO_MAP004348/2022	EPI_ISL_12626147	?	Douglas Turnbull et al	University of Oregon COVID-19 MAP Laboratory	University of Oregon Genomics and Cell Charactericzation Core Facility (GC3F)	North America
USA/OR-PROV-256/2020	EPI_ISL_1017249	?	Alexa K Dowdell et al	Providence Oregon Regional Laboratories	Providence St. Joseph Health Molecular Genomics Laboratory	North America
USA/OR-OHSU-212800802/2021	EPI_ISL_5421700	?	Yun Wu et al	Kaiser Permanente NW Reginal Lab	OHSU MM Lab	North America
USA/PA-CDC-LC0100494/2021	EPI_ISL_3328252	MZ785407.1	Dakota Howard et al	Laboratory Corporation of America	Centers for Disease Control and Prevention Division of Viral Diseases, Pathogen Discovery	North America
USA/PA-CDC-ASC210468788/2021	EPI_ISL_6311983	OL464414.1	Dakota Howard et al	Aegis Sciences Corporation	Centers for Disease Control and Prevention Division of Viral Diseases, Pathogen Discovery	North America
USA/OR-Curative-479074/2022	EPI_ISL_13052829	?	J.Cesar Ignacio-Espinoza et al	Curative Labs	Curative Labs	North America
USA/PA-CDC-STM-000014755/2021	EPI_ISL_1267736	MW777169.1	Peter W. Cook et al	Helix/Illumina	Centers for Disease Control and Prevention Division of Viral Diseases, Pathogen Discovery	North America
USA/PA-CDC-ASC210121995/2021	EPI_ISL_4399047	OK238011.1	Dakota Howard et al	Aegis Sciences Corporation	Centers for Disease Control and Prevention Division of Viral Diseases, Pathogen Discovery	North America
USA/PA-BOL-M20153668/2020	EPI_ISL_5521631	OK623185.1	Dongxiang Xia et al	Pennsylvania Department of Health Bureau of Laboratories	Pennsylvania Department of Health Bureau of Laboratories	North America
USA/PA-148/2020	EPI_ISL_455496	?	Mustapha M. Mustapha et al	UPMC Clinical Microbiology Laboratory	Microbial Genomic Epidemiology Laboratory, University of Pittsburgh	North America
USA/OR-OHSU-212110440/2021	EPI_ISL_4005463	?	Yun Wu et al	Kaiser Permanente NW Reginal Lab	OHSU MM Lab	Washington
USA/OR-PROV-009/2020	EPI_ISL_482297	?	Alexa K Dowdell et al	Providence St. Joseph Health Molecular Genomics Laboratory	Providence St. Joseph Health Molecular Genomics Laboratory	North America
USA/TN-9210074389/2020	EPI_ISL_2011697	?	Yamuna Paila et al	Moderna Inc.	Moderna Inc.	North America
USA/RI-RKL_006_RISEQ-95_KD0092/2021	EPI_ISL_3046655	?	Josephine Darpolor et al	Rami Kantor lab	Rami Kantor lab	North America
USA/SC-CDC-ASC210280421/2021	EPI_ISL_4984260	OK478204.1	Dakota Howard et al	Aegis Sciences Corporation	Centers for Disease Control and Prevention Division of Viral Diseases, Pathogen Discovery	North America
USA/RI-CDC-LC0806010/2022	EPI_ISL_14331994	?	Dakota Howard et al	Laboratory Corporation of America	Centers for Disease Control and Prevention Division of Viral Diseases, Pathogen Discovery	North America
USA/SC-CDC-QDX32186212/2021	EPI_ISL_8557402	OM202338.1	Dakota Howard et al	Quest Diagnostics Incorporated	Centers for Disease Control and Prevention Division of Viral Diseases, Pathogen Discovery	North America
USA/SD-SDPHL-0188/2021	EPI_ISL_1578054	MW915958.1	Jacob Garfin et al	South Dakota Public Health Laboratory	South Dakota Public Health Laboratory	North America
USA/SD-SDPHL-0065/2021	EPI_ISL_1253704	MW748220.1	Jacob Garfin et al	South Dakota Public Health Laboratory	South Dakota Public Health Laboratory	North America
USA/TN-2-78506-4/2022	EPI_ISL_14277919	?	Parasakthy Kumaravelu et al	UTMG Pathology LLC	UTMG Pathology LLC	North America
USA/SC-MUSC-0446/2020	EPI_ISL_1482751	?	Julie W. Hirschhorn et al	MUSC Molecular Pathology Laboratory	MUSC Molecular Pathology Laboratory	North America
USA/RI-CDC-LC0068918/2021	EPI_ISL_4381507	OK234760.1	Dakota Howard et al	Laboratory Corporation of America	Centers for Disease Control and Prevention Division of Viral Diseases, Pathogen Discovery	North America
USA/SC_NHRC_02/2020	EPI_ISL_444996	MT459989.1	Logan Voegtly et al	Naval Health Research Center	Naval Medical Research Center Biological Defense Research Directorate	North America
USA/TN-ASC-210727137/2022	EPI_ISL_12486938	?	Cyndi Clark et al	Aegis Sciences Corporation	Aegis Sciences Corporation	North America
USA/SC-USAFSAM-S410/2020	EPI_ISL_812700	?	Anthony Fries et al	United States Air Force School of Aerospace Medicine	United States Air Force School of Aerospace Medicine	North America
USA/SD-SDPHL-0062/2021	EPI_ISL_1253701	MW748217.1	Jacob Garfin et al	South Dakota Public Health Laboratory	South Dakota Public Health Laboratory	North America
USA/SC-CDC-ASC210526782/2021	EPI_ISL_7927911	OL950737.1	Dakota Howard et al	Aegis Sciences Corporation	Centers for Disease Control and Prevention Division of Viral Diseases, Pathogen Discovery	North America
USA/SC-MUSC-0439/2020	EPI_ISL_1482808	?	Julie W. Hirschhorn et al	MUSC Molecular Pathology Laboratory	MUSC Molecular Pathology Laboratory	North America
USA/SC-DHEC-0549/2020	EPI_ISL_529088	MT981426.1	Flores et al	Microbiology Division, SC DHEC	Microbiology Division, SC DHEC	North America
USA/RI-CDC-LC0588416/2022	EPI_ISL_12503944	ON395043.1	Dakota Howard et al	Laboratory Corporation of America	Centers for Disease Control and Prevention Division of Viral Diseases, Pathogen Discovery	North America
USA/RI-CDC-ASC210000716/2021	EPI_ISL_1445523	MW851145.1	Dakota Howard et al	Aegis Sciences Corporation	Centers for Disease Control and Prevention Division of Viral Diseases, Pathogen Discovery	North America
USA/SC-CDC-QDX26826136/2021	EPI_ISL_4188528	OK110438.1	Dakota Howard et al	Quest Diagnostics Incorporated	Centers for Disease Control and Prevention Division of Viral Diseases, Pathogen Discovery	North America
USA/SD-UMGC-68651/2022	EPI_ISL_13547657	ON886206.1	Daryl M. Gohl et al	South Dakota Department of Health	University of Minnesota Genomics Center	North America
USA/RI_RKL_001_41076_AM621/2020	EPI_ISL_2000596	?	Josephine Darpolor et al	Rami Kantor lab	Rami Kantor lab	North America
USA/SD-SDPHL-1530/2022	EPI_ISL_14096594	?	Chris Carlson et al	South Dakota Public Health Laboratory	South Dakota Public Health Laboratory	North America
USA/PA-MGEL-00841/2020	EPI_ISL_1137245	?	Lee H. Harrison et al	UPMC Clinical Microbiology Laboratory	Microbial Genome Sequencing Center; Microbial Genomic Epidemiology Laboratory, University of Pittsburgh	North America
USA/RI-CDC-ASC210456034/2021	EPI_ISL_7407535	OL776058.1	Dakota Howard et al	Aegis Sciences Corporation	Centers for Disease Control and Prevention Division of Viral Diseases, Pathogen Discovery	North America
USA/SC-CDC-2-3714370/2020	EPI_ISL_751744	MW496021.1	Krista Queen et al	SC Dept of Health and Env. Control-Bureau of Laboratories	Genomics and Discovery, Respiratory Viruses Branch, Division of Viral Diseases, Centers for Disease Control and Prevention	North America
USA/RI-CDC-ASC210853950/2022	EPI_ISL_12183919	ON309855.1	Dakota Howard et al	Aegis Sciences Corporation	Centers for Disease Control and Prevention Division of Viral Diseases, Pathogen Discovery	North America
USA/RI_RKL_001_38991_AM622/2020	EPI_ISL_2000595	?	Josephine Darpolor et al	Rami Kantor lab	Rami Kantor lab	North America
USA/RI-CDC-03070137-001/2020	EPI_ISL_812202	MW482864.1	Yan Li et al	RI State Health Laboratories	Pathogen Discovery, Respiratory Viruses Branch, Division of Viral Diseases, Centers for Disease Control and Prevention	North America
USA/SC-CDC-ASC210326240/2021	EPI_ISL_6057641	OL384316.1	Dakota Howard et al	Aegis Sciences Corporation	Centers for Disease Control and Prevention Division of Viral Diseases, Pathogen Discovery	North America
USA/SD-SDPHL-0012/2020	EPI_ISL_569620	?	Matt Plumb et al	McCrossan Boys Ranch	South Dakota Public Health Laboratory	North America
USA/RI-Broad_RIDOH-00034/2020	EPI_ISL_872700	MW521610.1	Lemieux et al	Rhode Island Department of Health	Infectious Disease Program, Broad Institute of Harvard and MIT	North America
USA/SD-SDPHL-1476/2022	EPI_ISL_13811644	ON979779.1	Chris Carlson et al	South Dakota Public Health Laboratory	South Dakota Public Health Laboratory	North America
USA/RI-RISHL-D08939/2022	EPI_ISL_12180666	?	Ewa King et al	Rhode Island State Health Laboratory	Rhode Island State Health Laboratory	North America
USA/PA-Curative-411801/2022	EPI_ISL_13862800	?	J.Cesar Ignacio-Espinoza et al	Curative Labs	Curative Labs	North America
USA/SC-20-1167-T07/2020	EPI_ISL_516752	?	Andrew G. Letizia et al	van Bakel Laboratory, Genetics and Genomics Sciences, Icahn School of Medicine at Mount Sinai	van Bakel Laboratory, Genetics and Genomics Sciences, Icahn School of Medicine at Mount Sinai	North America
USA/SC-MUSC-07833/2022	EPI_ISL_14158215	?	Julie W. Hirschhorn et al	Molecular Pathology Laboratory, Department of Pathology and Laboratory Medicine, Mdeical University of South Carolina (MUSC)	Molecular Pathology Laboratory, Department of Pathology and Laboratory Medicine, Mdeical University of South Carolina (MUSC)	North America
USA/TN-ASC-210837551/2022	EPI_ISL_12620786	?	Cyndi Clark et al	Aegis Sciences Corporation	Aegis Sciences Corporation	North America
USA/RI-RKL_006_20-119928_Mako_Medical/2020	EPI_ISL_3046652	?	Josephine Darpolor et al	Rami Kantor lab	Rami Kantor lab	North America
USA/PA-MGEL80/2020	EPI_ISL_454365	?	Mustapha M. Mustapha et al	UPMC Clinical Microbiology Laboratory	Microbial Genome Sequencing Center, Microbial Genomic Epidemiological Laboratory	North America
USA/SD-CDC-2-4449458/2021	EPI_ISL_3355017	MZ780516.1	Mili Sheth et al	SD Public Health Laboratory	Centers for Disease Control and Prevention Division of Viral Diseases, Pathogen Discovery	North America
USA/PA-VSP0606/2020	EPI_ISL_1511469	?	John Everett et al	Hospital of the University of Pennsylvania Molecular Pathology Lab	Bushman Lab - University of Pennsylvania	North America
USA/RI-CDC-ASC210311742/2021	EPI_ISL_6063200	OL401782.1	Dakota Howard et al	Aegis Sciences Corporation	Centers for Disease Control and Prevention Division of Viral Diseases, Pathogen Discovery	North America
USA/PA-Curative-246985/2022	EPI_ISL_11171355	?	Mikhail Hanewich-Hollatz et al	Curative Labs	Curative Labs	North America
USA/PA-MGEL-00415/2020	EPI_ISL_1373625	?	Lee H. Harrison et al	UPMC Clinical Microbiology Laboratory	Microbial Genome Sequencing Center; Microbial Genomic Epidemiology Laboratory, University of Pittsburgh	North America
USA/SC-CDC-ASC210525627/2021	EPI_ISL_7921787	OL948759.1	Dakota Howard et al	Aegis Sciences Corporation	Centers for Disease Control and Prevention Division of Viral Diseases, Pathogen Discovery	North America
USA/SD-UW-859/2020	EPI_ISL_509808	MT846549.1	Gage Moreno et al	University of Wisconsin-Madison AIDS Vaccine Research Laboratories	University of Wisconsin-Madison AIDS Vaccine Research Laboratories	North America
USA/RI-CDC-03070138-001/2020	EPI_ISL_812203	MW482865.1	Yan Li et al	RI State Health Laboratories	Pathogen Discovery, Respiratory Viruses Branch, Division of Viral Diseases, Centers for Disease Control and Prevention	North America
USA/PA-MGEL-00440/2020	EPI_ISL_682021	?	Mustapha M. Mustapha et al	UPMC Clinical Microbiology Laboratory	Microbial Genomic Epidemiology Laboratory, University of Pittsburgh	North America
USA/RI-CDC-LC0638017/2022	EPI_ISL_12924167	ON607051.1	Dakota Howard et al	Laboratory Corporation of America	Centers for Disease Control and Prevention Division of Viral Diseases, Pathogen Discovery	North America
USA/RI-Yale-1311/2020	EPI_ISL_1017594	?	Mary Petrone et al	Connecticut Veterans' Affairs Hospital	Grubaugh Lab - Yale School of Public Health	North America
USA/SD-UMGC-68645/2022	EPI_ISL_13547652	ON886201.1	Daryl M. Gohl et al	South Dakota Department of Health	University of Minnesota Genomics Center	North America
USA/SC-MUSC-07119/2022	EPI_ISL_12830851	?	Julie W. Hirschhorn et al	MUSC Molecular Pathology Laboratory	MUSC Molecular Pathology Laboratory	North America
USA/RI-CDC-LC0798827/2022	EPI_ISL_14284070	?	Dakota Howard et al	Laboratory Corporation of America	Centers for Disease Control and Prevention Division of Viral Diseases, Pathogen Discovery	North America
USA/SC-CDC-LC0064291/2021	EPI_ISL_2398677	MZ341856.1	Dakota Howard et al	Laboratory Corporation of America	Centers for Disease Control and Prevention Division of Viral Diseases, Pathogen Discovery	North America
USA/RI-Yale-1326/2020	EPI_ISL_1017632	?	Mary Petrone et al	Connecticut Veterans' Affairs Hospital	Grubaugh Lab - Yale School of Public Health	North America
USA/SC-DHEC-2074/2021	EPI_ISL_3039441	MZ522131.1	Flores et al	Microbiology Division, South Carolina Department of Health and Environmental Control	Microbiology Division, South Carolina Department of Health and Environmental Control	North America
USA/SD-CDC-ASC210559916/2021	EPI_ISL_8688006	OM261945.1	Dakota Howard et al	Aegis Sciences Corporation	Centers for Disease Control and Prevention Division of Viral Diseases, Pathogen Discovery	North America
USA/TN-2-10685-5/2022	EPI_ISL_14223050	?	Parasakthy Kumaravelu et al	UTMG Pathology LLC	UTMG Pathology LLC	North America
USA/SC-CDC-ASC210340732/2021	EPI_ISL_6069274	OL399317.1	Dakota Howard et al	Aegis Sciences Corporation	Centers for Disease Control and Prevention Division of Viral Diseases, Pathogen Discovery	North America
USA/RI-Broad_RIDOH-00305/2021	EPI_ISL_1121821	MW687562.1	Lemieux et al	Rhode Island Department of Health	Infectious Disease Program, Broad Institute of Harvard and MIT	North America
USA/SD-UMGC-68652/2022	EPI_ISL_13547658	ON886207.1	Daryl M. Gohl et al	South Dakota Department of Health	University of Minnesota Genomics Center	North America
USA/SD-SDPHL-0013/2020	EPI_ISL_569621	?	Matt Plumb et al	Quick Care Watertown	South Dakota Public Health Laboratory	North America
USA/PA-MGEL-00723/2020	EPI_ISL_1373707	?	Lee H. Harrison et al	UPMC Clinical Microbiology Laboratory	Microbial Genome Sequencing Center; Microbial Genomic Epidemiology Laboratory, University of Pittsburgh	North America
USA/SC-CDC-ASC210119932/2021	EPI_ISL_4400668	OK239022.1	Dakota Howard et al	Aegis Sciences Corporation	Centers for Disease Control and Prevention Division of Viral Diseases, Pathogen Discovery	North America
USA/RI-CDC-ASC210497397/2021	EPI_ISL_6420264	OL510676.1	Dakota Howard et al	Aegis Sciences Corporation	Centers for Disease Control and Prevention Division of Viral Diseases, Pathogen Discovery	North America
USA/SD-CDC-ASC210324113/2021	EPI_ISL_6053067	OL382666.1	Dakota Howard et al	Aegis Sciences Corporation	Centers for Disease Control and Prevention Division of Viral Diseases, Pathogen Discovery	North America
USA/PA-Curative-447355/2022	EPI_ISL_13862795	?	J.Cesar Ignacio-Espinoza et al	Curative Labs	Curative Labs	North America
USA/TN-CDC-ASC210045593/2021	EPI_ISL_1737080	MZ075712.1	Dakota Howard et al	Aegis Sciences Corporation	Centers for Disease Control and Prevention Division of Viral Diseases, Pathogen Discovery	North America
USA/SC-CDC-ASC210465009/2021	EPI_ISL_6311768	OL464204.1	Dakota Howard et al	Aegis Sciences Corporation	Centers for Disease Control and Prevention Division of Viral Diseases, Pathogen Discovery	North America
USA/SC-DHEC-0093/2020	EPI_ISL_491108	MT764183.1	Flores et al	SC Department of Health and Environmental Control	SC Department of Health and Environmental Control	North America
USA/SC-CDC-LC0158621/2021	EPI_ISL_3606563	MZ887073.1	Dakota Howard et al	Laboratory Corporation of America	Centers for Disease Control and Prevention Division of Viral Diseases, Pathogen Discovery	North America
USA/RI-CDC-LC0806011/2022	EPI_ISL_14331995	?	Dakota Howard et al	Laboratory Corporation of America	Centers for Disease Control and Prevention Division of Viral Diseases, Pathogen Discovery	North America
USA/PA-Curative-B666152140231/2022	EPI_ISL_9518599	?	Mikhail Hanewich-Hollatz et al	Curative Labs	Curative Labs	North America
USA/RI-Broad_RIDOH-00002/2020	EPI_ISL_872680	MW521590.1	Lemieux et al	Rhode Island Department of Health	Infectious Disease Program, Broad Institute of Harvard and MIT	North America
USA/SD-UMGC_109/2020	EPI_ISL_1017001	?	Daryl M. Gohl et al	South Dakota Public Health Laboratory	University of Minnesota Genomics Center	North America
USA/RI-RKL_006_20-053948_Mako_Medical/2020	EPI_ISL_3046654	?	Josephine Darpolor et al	Rami Kantor lab	Rami Kantor lab	North America
USA/RI-CDC-ASC210154534/2021	EPI_ISL_4362638	OK293969.1	Dakota Howard et al	Aegis Sciences Corporation	Centers for Disease Control and Prevention Division of Viral Diseases, Pathogen Discovery	North America
USA/SC-CDC-4145664-001/2021	EPI_ISL_4237499	OK149300.1	Mili Sheth et al	Premeir Medical	Centers for Disease Control and Prevention Division of Viral Diseases, Pathogen Discovery	North America
USA/SD-UMGC_102/2020	EPI_ISL_1016980	?	Daryl M. Gohl et al	South Dakota Public Health Laboratory	University of Minnesota Genomics Center	North America
USA/RI-CDC-03063123-001/2020	EPI_ISL_419553	MT276323.1	Ying Tao et al	RI State Health Laboratories	Pathogen Discovery, Respiratory Viruses Branch, Division of Viral Diseases, Centers for Disease Control and Prevention	North America
USA/SD-UW-MAYO73/2020	EPI_ISL_500517	?	Pavitra Roychoudhury et al	Mayo Clinic Laboratories	University of Washington Virology Lab	North America
USA/PA-MGEL-00706/2020	EPI_ISL_681938	?	Mustapha M. Mustapha et al	UPMC Clinical Microbiology Laboratory	Microbial Genomic Epidemiology Laboratory, University of Pittsburgh	North America
USA/SC-REDDI-3A6C04E32IY/2021	EPI_ISL_7156160	OL709609.1	Stevin Wilson et al	Research Education in Disease Diagnosis and Intervention (REDDI) Lab, Clemson University	Research Education in Disease Diagnosis and Intervention (REDDI) Lab, Clemson University	North America
USA/SC-20-1609-T07/2020	EPI_ISL_516774	?	Andrew G. Letizia et al	van Bakel Laboratory, Genetics and Genomics Sciences, Icahn School of Medicine at Mount Sinai	van Bakel Laboratory, Genetics and Genomics Sciences, Icahn School of Medicine at Mount Sinai	North America
USA/PA-MGEL134/2020	EPI_ISL_454399	?	Mustapha M. Mustapha et al	UPMC Clinical Microbiology Laboratory	Microbial Genome Sequencing Center, Microbial Genomic Epidemiological Laboratory	North America
USA/RI-Broad_RIDOH-00243/2020	EPI_ISL_1011746	MW617867.1	Lemieux et al	Rhode Island Department of Health	Infectious Disease Program, Broad Institute of Harvard and MIT	North America
USA/PA-VSP5242/2021	EPI_ISL_3412040	OK247022.1	John K. Everett et al	Hospital of the University of Pennsylvania Molecular Pathology Lab	Bushman	North America
USA/SD-SDPHL-0362/2020	EPI_ISL_2427244	MZ346438.1	Jacob Garfin et al	South Dakota Public Health Laboratory	South Dakota Public Health Laboratory	North America
USA/SD-UMGC_92/2020	EPI_ISL_1017039	?	Daryl M. Gohl et al	South Dakota Public Health Laboratory	University of Minnesota Genomics Center	North America
USA/TN-2-80926-4/2022	EPI_ISL_14277890	?	Parasakthy Kumaravelu et al	UTMG Pathology LLC	UTMG Pathology LLC	North America
USA/SC-MUSC-08150/2022	EPI_ISL_14158464	?	Julie W. Hirschhorn et al	Molecular Pathology Laboratory, Department of Pathology and Laboratory Medicine, Mdeical University of South Carolina (MUSC)	Molecular Pathology Laboratory, Department of Pathology and Laboratory Medicine, Mdeical University of South Carolina (MUSC)	North America
USA/RI-CDC-LC0068920/2021	EPI_ISL_4379540	OK233822.1	Dakota Howard et al	Laboratory Corporation of America	Centers for Disease Control and Prevention Division of Viral Diseases, Pathogen Discovery	North America
USA/TN-2-93882-4/2022	EPI_ISL_14277954	?	Parasakthy Kumaravelu et al	UTMG Pathology LLC	UTMG Pathology LLC	North America
USA/RI-Yale-1322/2020	EPI_ISL_1017596	?	Mary Petrone et al	Connecticut Veterans' Affairs Hospital	Grubaugh Lab - Yale School of Public Health	North America
USA/PA-MGEL-02150/2020	EPI_ISL_2775769	?	Lee H. Harrison et al	UPMC Clinical Microbiology Laboratory	Microbial Genome Sequencing Center; Microbial Genomic Epidemiology Laboratory, University of Pittsburgh	North America
USA/TN-CDC-ASC210015633/2021	EPI_ISL_1513400	MW891810.1	Dakota Howard et al	Aegis Sciences Corporation	Centers for Disease Control and Prevention Division of Viral Diseases, Pathogen Discovery	North America
USA/SC-CDC-LC0670924/2022	EPI_ISL_13161141	ON708524.1	Dakota Howard et al	Laboratory Corporation of America	Centers for Disease Control and Prevention Division of Viral Diseases, Pathogen Discovery	North America
USA/SD-CDC-ASC210575280/2021	EPI_ISL_8946291	OM333091.1	Dakota Howard et al	Aegis Sciences Corporation	Centers for Disease Control and Prevention Division of Viral Diseases, Pathogen Discovery	North America
USA/TN-8-59923-4/2021	EPI_ISL_8684859	?	Parasakthy Kumaravelu et al	UTMG Pathology LLC	UTMG Pathology LLC	North America
USA/RI-CDC-ASC210712694/2021	EPI_ISL_8033668	OL939101.1	Dakota Howard et al	Aegis Sciences Corporation	Centers for Disease Control and Prevention Division of Viral Diseases, Pathogen Discovery	North America
USA/TN-CDC-4024011-001/2020	EPI_ISL_1373915	MW863974.1	Jing Zhang et al	Vanderbilt University Medical Center	Pathogen Discovery, Respiratory Viruses Branch, Division of Viral Diseases, Centers for Disease Control and Prevention	North America
USA/SD-SDPHL-0079/2020	EPI_ISL_1300437	MW783661.1	Jacob Garfin et al	South Dakota Public Health Laboratory	South Dakota Public Health Laboratory	North America
USA/RI-CDC-2-3877457/2021	EPI_ISL_1095219	MW708574.1	Krista Queen et al	RI State Health Laboratories	Respiratory Viruses Branch, Division of Viral Diseases, Centers for Disease Control and Prevention	North America
USA/SD-UMGC_64/2020	EPI_ISL_1017035	?	Daryl M. Gohl et al	South Dakota Public Health Laboratory	University of Minnesota Genomics Center	North America
USA/SD-SDPHL-1533/2022	EPI_ISL_14096597	?	Chris Carlson et al	South Dakota Public Health Laboratory	South Dakota Public Health Laboratory	North America
USA/TN-CDC-4023982-001/2020	EPI_ISL_1373933	MW863991.1	Jing Zhang et al	Vanderbilt University Medical Center	Pathogen Discovery, Respiratory Viruses Branch, Division of Viral Diseases, Centers for Disease Control and Prevention	North America
USA/PA-MGEL-02147/2020	EPI_ISL_2775767	?	Lee H. Harrison et al	UPMC Clinical Microbiology Laboratory	Microbial Genome Sequencing Center; Microbial Genomic Epidemiology Laboratory, University of Pittsburgh	North America
USA/SD-UMGC-68596/2022	EPI_ISL_13547609	ON886157.1	Daryl M. Gohl et al	South Dakota Department of Health	University of Minnesota Genomics Center	North America
USA/RI-CDC-LC0546200/2022	EPI_ISL_10563577	OM874280.1	Dakota Howard et al	Laboratory Corporation of America	Centers for Disease Control and Prevention Division of Viral Diseases, Pathogen Discovery	North America
USA/PA-Curative-269751/2022	EPI_ISL_10620438	?	Mikhail Hanewich-Hollatz et al	Curative Labs	Curative Labs	North America
USA/RI-RISHL-E04792/2022	EPI_ISL_14045459	?	Richard C. Huard et al	Rhode Island State Health Laboratory	Rhode Island State Health Laboratory	North America
USA/SD-CDC-2-4368935/2021	EPI_ISL_2228987	MZ278229.1	Mili Sheth et al	SD Public Health Laboratory	Centers for Disease Control and Prevention Division of Viral Diseases, Pathogen Discovery	North America
USA/TN-ASC-210685745/2022	EPI_ISL_10213000	?	Cyndi Clark et al	Aegis Sciences Corporation	Aegis Sciences Corporation	North America
USA/SC-CDC-ASC210637885/2021	EPI_ISL_8395297	OM135185.1	Dakota Howard et al	Aegis Sciences Corporation	Centers for Disease Control and Prevention Division of Viral Diseases, Pathogen Discovery	North America
USA/SC-DHEC-1670/2021	EPI_ISL_2508459	MZ351835.1	Freeman et al	Microbiology Division, SC DHEC	Microbiology Division, SC DHEC	North America
USA/SC-CDC-QDX26763297/2021	EPI_ISL_4373993	OK252906.1	Dakota Howard et al	Quest Diagnostics Incorporated	Centers for Disease Control and Prevention Division of Viral Diseases, Pathogen Discovery	North America
USA/RI-CDC-ASC210574848/2021	EPI_ISL_8942426	OM332180.1	Dakota Howard et al	Aegis Sciences Corporation	Centers for Disease Control and Prevention Division of Viral Diseases, Pathogen Discovery	North America
USA/SD-CDC-2-4791624/2021	EPI_ISL_3813740	OK045381.1	Mili Sheth et al	SD Public Health Laboratory	Centers for Disease Control and Prevention Division of Viral Diseases, Pathogen Discovery	North America
USA/TN-CDC-ASC210030951/2021	EPI_ISL_2041514	MZ187859.1	Dakota Howard et al	Aegis Sciences Corporation	Centers for Disease Control and Prevention Division of Viral Diseases, Pathogen Discovery	North America
USA/SD-SDPHL-0057/2020	EPI_ISL_1253696	MW748212.1	Jacob Garfin et al	South Dakota Public Health Laboratory	South Dakota Public Health Laboratory	North America
USA/SC-CDC-ASC210597609/2022	EPI_ISL_9139793	OM396659.1	Dakota Howard et al	Aegis Sciences Corporation	Centers for Disease Control and Prevention Division of Viral Diseases, Pathogen Discovery	North America
USA/SC-USAFSAM-S517/2020	EPI_ISL_831727	?	Anthony Fries et al	United States Air Force School of Aerospace Medicine	United States Air Force School of Aerospace Medicine	North America
USA/PA-MGEL-01187/2020	EPI_ISL_1137212	?	Lee H. Harrison et al	UPMC Clinical Microbiology Laboratory	Microbial Genome Sequencing Center; Microbial Genomic Epidemiology Laboratory, University of Pittsburgh	North America
USA/TN-CDC-ASC210063635/2021	EPI_ISL_4365781	OK296950.1	Dakota Howard et al	Aegis Sciences Corporation	Centers for Disease Control and Prevention Division of Viral Diseases, Pathogen Discovery	North America
USA/RI-CDC-ASC210362793/2021	EPI_ISL_6163330	OL427320.1	Dakota Howard et al	Aegis Sciences Corporation	Centers for Disease Control and Prevention Division of Viral Diseases, Pathogen Discovery	North America
USA/PA-VSP3109/2020	EPI_ISL_4498597	OK246680.1	Ahmed M. Moustafa et al	Children’s Hospital of Philadelphia	Planet	North America
USA/SC-MUSC-06375/2022	EPI_ISL_12830215	?	Julie W. Hirschhorn et al	MUSC Molecular Pathology Laboratory	MUSC Molecular Pathology Laboratory	North America
USA/RI-CDCBI-RIDOH_00712/2021	EPI_ISL_1407396	MW834787.1	Siddle et al	Rhode Island Department of Health	Infectious Disease Program, Broad Institute of Harvard and MIT	North America
USA/SC-CDC-QDX35239481/2022	EPI_ISL_11864044	ON178348.1	Dakota Howard et al	Quest Diagnostics Incorporated	Centers for Disease Control and Prevention Division of Viral Diseases, Pathogen Discovery	North America
USA/SD-UMGC_73/2020	EPI_ISL_1017038	?	Daryl M. Gohl et al	South Dakota Public Health Laboratory	University of Minnesota Genomics Center	North America
USA/RI-CDCBI-RIDOH_02010/2021	EPI_ISL_2016495	MZ160377.1	Siddle et al	Rhode Island Department of Health	Infectious Disease Program, Broad Institute of Harvard and MIT	North America
USA/TN-CDC-ASC210089084/2021	EPI_ISL_5519750	OK603586.1	Dakota Howard et al	Aegis Sciences Corporation	Centers for Disease Control and Prevention Division of Viral Diseases, Pathogen Discovery	North America
USA/SD-CDC-LC0003219/2021	EPI_ISL_886771	MW638198.1	Peter W. Cook et al	Labcorp	Genomics and Discovery, Respiratory Viruses Branch, Division of Viral Diseases, Centers for Disease Control and Prevention	North America
USA/PA-Curative-444705/2022	EPI_ISL_13052984	?	J.Cesar Ignacio-Espinoza et al	Curative Labs	Curative Labs	North America
USA/PA-MGEL-00537/2020	EPI_ISL_3322828	?	Lee H. Harrison et al	UPMC Clinical Microbiology Laboratory	Microbial Genome Sequencing Center; Microbial Genomic Epidemiology Laboratory, University of Pittsburgh	North America
USA/SD-SDPHL-0431/2020	EPI_ISL_3047991	?	Chris Carlson et al	South Dakota Public Health Laboratory	South Dakota Public Health Laboratory	North America
USA/TN-ASC-210637597/2021	EPI_ISL_10308179	?	Cyndi Clark et al	Aegis Sciences Corporation	Aegis Sciences Corporation	North America
USA/SD-SDPHL-0069/2020	EPI_ISL_1300431	MW783655.1	Jacob Garfin et al	South Dakota Public Health Laboratory	South Dakota Public Health Laboratory	North America
USA/PA-VSP12457/2022	EPI_ISL_12646329	ON480345.1	Andrew D. Marques et al	Molecular Pathology Lab, Hospital of the University of Pennsylvania	The Bushman Lab, School of Medicine, University of Pennsylvania	North America
USA/SC-REDDI-C5B3C851C7G/2021	EPI_ISL_7156286	OL706439.1	Justin Napolitano et al	Research Education in Disease Diagnosis and Intervention (REDDI) Lab, Clemson University	Research Education in Disease Diagnosis and Intervention (REDDI) Lab, Clemson University	North America
USA/SC-CDC-ASC210026964/2021	EPI_ISL_1688305	MZ024735.1	Dakota Howard et al	Aegis Sciences Corporation	Centers for Disease Control and Prevention Division of Viral Diseases, Pathogen Discovery	North America
USA/SD-SDPHL-0171/2021	EPI_ISL_1401097	MW873965.1	Jacob Garfin et al	South Dakota Public Health Laboratory	South Dakota Public Health Laboratory	North America
USA/SD-CDC-ASC210359789/2021	EPI_ISL_5861874	OL317136.1	Dakota Howard et al	Aegis Sciences Corporation	Centers for Disease Control and Prevention Division of Viral Diseases, Pathogen Discovery	North America
USA/SD-CDC-2-4307002/2021	EPI_ISL_2018206	MZ164634.1	Mili Sheth et al	SD Public Health Laboratory	Centers for Disease Control and Prevention Division of Viral Diseases, Pathogen Discovery	North America
USA/TN-ASC-210768269/2022	EPI_ISL_12620799	?	Cyndi Clark et al	Aegis Sciences Corporation	Aegis Sciences Corporation	North America
USA/TN-2-86277-4/2022	EPI_ISL_14223000	?	Parasakthy Kumaravelu et al	UTMG Pathology LLC	UTMG Pathology LLC	North America
USA/SC-MUSC-08004/2022	EPI_ISL_14158346	?	Julie W. Hirschhorn et al	Molecular Pathology Laboratory, Department of Pathology and Laboratory Medicine, Mdeical University of South Carolina (MUSC)	Molecular Pathology Laboratory, Department of Pathology and Laboratory Medicine, Mdeical University of South Carolina (MUSC)	North America
USA/RI-CDC-ASC210609490/2021	EPI_ISL_8142689	OM034017.1	Dakota Howard et al	Aegis Sciences Corporation	Centers for Disease Control and Prevention Division of Viral Diseases, Pathogen Discovery	North America
USA/PA-MGEL-00492/2020	EPI_ISL_1373629	?	Lee H. Harrison et al	UPMC Clinical Microbiology Laboratory	Microbial Genome Sequencing Center; Microbial Genomic Epidemiology Laboratory, University of Pittsburgh	North America
USA/TN-3-63959-4/2021	EPI_ISL_8688245	?	Parasakthy Kumaravelu et al	UTMG Pathology LLC	UTMG Pathology LLC	North America
USA/SC-MUSC-04759/2021	EPI_ISL_7707472	?	Julie W. Hirschhorn et al	MUSC Molecular Pathology Laboratory	MUSC Molecular Pathology Laboratory	North America
USA/PA-MGEL-01722/2021	EPI_ISL_1732371	?	Lee H. Harrison et al	UPMC Clinical Microbiology Laboratory	Microbial Genome Sequencing Center; Microbial Genomic Epidemiology Laboratory, University of Pittsburgh	North America
USA/SC-CDC-2-3920724/2021	EPI_ISL_1225929	MW730961.1	Krista Queen et al	SC Dept of Health and Env. Control-Bureau of Laboratories	Genomics and Discovery, Respiratory Viruses Branch, Division of Viral Diseases, Centers for Disease Control and Prevention	North America
USA/PA-Curative-283514/2022	EPI_ISL_12574789	?	J.Cesar Ignacio-Espinoza et al	Curative Labs	Curative Labs	North America
USA/SC-CDC-ASC210404093/2021	EPI_ISL_4983977	OK477927.1	Dakota Howard et al	Aegis Sciences Corporation	Centers for Disease Control and Prevention Division of Viral Diseases, Pathogen Discovery	North America
USA/RI-RISHL-D08747/2022	EPI_ISL_11503218	?	Ewa King et al	Rhode Island State Health Laboratory	Rhode Island State Health Laboratory	North America
USA/SD-SDPHL-0002/2020	EPI_ISL_569610	?	Matt Plumb et al	Avera McKennan Hospital	South Dakota Public Health Laboratory	North America
USA/SC-UW20121454340/2020	EPI_ISL_10515065	OM898313.1	Pavitra Roychoudhury et al	UW Virology Lab	UW Virology Lab	North America
USA/SC-CDC-LC0491479/2022	EPI_ISL_9475129	OM498937.1	Dakota Howard et al	Laboratory Corporation of America	Centers for Disease Control and Prevention Division of Viral Diseases, Pathogen Discovery	North America
USA/RI-Yale-1310/2020	EPI_ISL_1017656	?	Mary Petrone et al	Connecticut Veterans' Affairs Hospital	Grubaugh Lab - Yale School of Public Health	North America
USA/SC-CDC-LC0648979/2022	EPI_ISL_13150147	ON700054.1	Dakota Howard et al	Laboratory Corporation of America	Centers for Disease Control and Prevention Division of Viral Diseases, Pathogen Discovery	North America
USA/SC-MCRDPI_20_1519-T42/2020	EPI_ISL_5441499	?	Rhonda A. Lizewski et al	Sealfon Laboratory, Department of Neurology, Icahn School of Medicine at Mount Sinai	van Bakel Laboratory, Genetics and Genomics Sciences, Icahn School of Medicine at Mount Sinai	North America
USA/RI-Broad-CRSP_4W4WJ6M4HSFKNR54/2022	EPI_ISL_11870438	ON183832.1	Siddle et al	Broad Institute Clinical Research Sequencing Platform	Infectious Disease Program, Broad Institute of Harvard and MIT	North America
USA/SC-CDC-ASC210040679/2021	EPI_ISL_1687449	MZ023880.1	Dakota Howard et al	Aegis Sciences Corporation	Centers for Disease Control and Prevention Division of Viral Diseases, Pathogen Discovery	North America
USA/RI-CDC-LC0755622/2022	EPI_ISL_13864074	OP000318.1	Dakota Howard et al	Laboratory Corporation of America	Centers for Disease Control and Prevention Division of Viral Diseases, Pathogen Discovery	North America
USA/TN-2-86657-4/2022	EPI_ISL_14223005	?	Parasakthy Kumaravelu et al	UTMG Pathology LLC	UTMG Pathology LLC	North America
USA/SC-CDC-ASC210040678/2021	EPI_ISL_1701962	MZ010165.1	Dakota Howard et al	Aegis Sciences Corporation	Centers for Disease Control and Prevention Division of Viral Diseases, Pathogen Discovery	North America
USA/SC-CDC-QDX26380210/2021	EPI_ISL_3305171	MZ727734.1	Dakota Howard et al	Quest Diagnostics Incorporated	Centers for Disease Control and Prevention Division of Viral Diseases, Pathogen Discovery	North America
USA/TN-ASU74685/2020	EPI_ISL_12931191	?	Steven C. Holland et al	Arizona State University	Arizona State University	North America
USA/PA-VSP0425/2020	EPI_ISL_1511483	?	John Everett et al	Hospital of the University of Pennsylvania Molecular Pathology Lab	Bushman Lab - University of Pennsylvania	North America
USA/RI-CDC-ASC210714951/2021	EPI_ISL_7939035	OL925935.1	Dakota Howard et al	Aegis Sciences Corporation	Centers for Disease Control and Prevention Division of Viral Diseases, Pathogen Discovery	North America
USA/SC-DHEC-1153/2020	EPI_ISL_574545	MW067751.1	Flores et al	Microbiology Division, South Carolina Department of Health and Environmental Control	Microbiology Division, South Carolina Department of Health and Environmental Control	North America
USA/TN-ASU72627/2020	EPI_ISL_12865419	?	Steven C. Holland et al	Arizona State University	Arizona State University	North America
USA/PA-Curative-279765/2022	EPI_ISL_11171270	?	Mikhail Hanewich-Hollatz et al	Curative Labs	Curative Labs	North America
USA/SC-REDDI-E7823A03DPN/2021	EPI_ISL_7156137	OL709594.1	Stevin Wilson et al	Research Education in Disease Diagnosis and Intervention (REDDI) Lab, Clemson University	Research Education in Disease Diagnosis and Intervention (REDDI) Lab, Clemson University	North America
USA/SD-CDC-2-4307012/2021	EPI_ISL_2018215	MZ164643.1	Mili Sheth et al	SD Public Health Laboratory	Centers for Disease Control and Prevention Division of Viral Diseases, Pathogen Discovery	North America
USA/SC-CDC-LC0002614/2021	EPI_ISL_1029846	MW635178.1	Peter W. Cook et al	Laboratory Corporation of America	Respiratory Viruses Branch, Division of Viral Diseases, Centers for Disease Control and Prevention	North America
USA/RI-CDC-2-3714591/2020	EPI_ISL_751757	MW496083.1	Krista Queen et al	RI State Health Laboratories	Genomics and Discovery, Respiratory Viruses Branch, Division of Viral Diseases, Centers for Disease Control and Prevention	North America
USA/SD-SDPHL-1491/2022	EPI_ISL_14096558	?	Chris Carlson et al	South Dakota Public Health Laboratory	South Dakota Public Health Laboratory	North America
USA/SD-CDC-ASC210527577/2021	EPI_ISL_7922869	OL949315.1	Dakota Howard et al	Aegis Sciences Corporation	Centers for Disease Control and Prevention Division of Viral Diseases, Pathogen Discovery	North America
USA/RI-CDCBI-RIDOH_XDEMEGSGS4Z2SLTZ/2021	EPI_ISL_5009730	OK441679.1	Siddle et al	Rhode Island Department of Health	Infectious Disease Program, Broad Institute of Harvard and MIT	North America
USA/TN-CDC-ASC210065797/2021	EPI_ISL_4363555	OK294915.1	Dakota Howard et al	Aegis Sciences Corporation	Centers for Disease Control and Prevention Division of Viral Diseases, Pathogen Discovery	North America
USA/RI-CDC-ASC210331450/2021	EPI_ISL_5516707	OK601645.1	Dakota Howard et al	Aegis Sciences Corporation	Centers for Disease Control and Prevention Division of Viral Diseases, Pathogen Discovery	North America
USA/RI-CDC-ASC210059366/2021	EPI_ISL_2147122	MZ281329.1	Dakota Howard et al	Aegis Sciences Corporation	Centers for Disease Control and Prevention Division of Viral Diseases, Pathogen Discovery	North America
USA/SC_NIDDL_16957/2020	EPI_ISL_1624296	MW976902.1	Logan Voegtly et al	Naval Infectious Diseases Diagnostic Laboratory	Naval Medical Research Center Biological Defense Research Directorate	North America
USA/SC-CDC-ASC210324115/2021	EPI_ISL_6053094	OL382670.1	Dakota Howard et al	Aegis Sciences Corporation	Centers for Disease Control and Prevention Division of Viral Diseases, Pathogen Discovery	North America
USA/SC-DHEC-0085/2020	EPI_ISL_491107	MT764182.1	Flores et al	SC Department of Health and Environmental Control	SC Department of Health and Environmental Control	North America
USA/PA-MGEL-00759/2020	EPI_ISL_682048	?	Mustapha M. Mustapha et al	UPMC Clinical Microbiology Laboratory	Microbial Genomic Epidemiology Laboratory, University of Pittsburgh	North America
USA/TN-CDC-3928425-001/2020	EPI_ISL_812222	MW482952.1	Yan Li et al	TN Division of Laboratory Services	Pathogen Discovery, Respiratory Viruses Branch, Division of Viral Diseases, Centers for Disease Control and Prevention	North America
USA/RI-CDC-ASC210182075/2021	EPI_ISL_5233304	?	Dakota Howard et al	Aegis Sciences Corporation	Centers for Disease Control and Prevention Division of Viral Diseases, Pathogen Discovery	North America
USA/SD-SDPHL-0388/2020	EPI_ISL_2675221	MZ444213.1	Jacob Garfin et al	South Dakota Public Health Laboratory	South Dakota Public Health Laboratory	North America
USA/TN-CDC-ASC210110866/2021	EPI_ISL_3217619	MZ705600.1	Dakota Howard et al	Aegis Sciences Corporation	Centers for Disease Control and Prevention Division of Viral Diseases, Pathogen Discovery	North America
USA/PA-MGEL-02125/2020	EPI_ISL_5114769	?	Lee H. Harrison et al	UPMC Clinical Microbiology Laboratory	Microbial Genome Sequencing Center; Microbial Genomic Epidemiology Laboratory, University of Pittsburgh	North America
USA/SC-MCRDPI_20_1522-T42/2020	EPI_ISL_5441501	?	Rhonda A. Lizewski et al	Sealfon Laboratory, Department of Neurology, Icahn School of Medicine at Mount Sinai	van Bakel Laboratory, Genetics and Genomics Sciences, Icahn School of Medicine at Mount Sinai	North America
USA/SC-CDC-ASC210101044/2021	EPI_ISL_4914288	OK389855.1	Dakota Howard et al	Aegis Sciences Corporation	Centers for Disease Control and Prevention Division of Viral Diseases, Pathogen Discovery	North America
USA/TN-CDC-2-4044135/2021	EPI_ISL_1446284	MW849865.1	Mili Sheth et al	TN Division of Laboratory Services	Centers for Disease Control and Prevention Division of Viral Diseases, Pathogen Discovery	North America
USA/TN-CDC-4023987-001/2020	EPI_ISL_1373959	MW864014.1	Jing Zhang et al	Vanderbilt University Medical Center	Pathogen Discovery, Respiratory Viruses Branch, Division of Viral Diseases, Centers for Disease Control and Prevention	North America
USA/PA-VSP3160/2020	EPI_ISL_4498411	OK246714.1	Ahmed M. Moustafa et al	Children’s Hospital of Philadelphia	Planet	North America
USA/RI-CDC-ASC210042309/2021	EPI_ISL_1737273	MZ075905.1	Dakota Howard et al	Aegis Sciences Corporation	Centers for Disease Control and Prevention Division of Viral Diseases, Pathogen Discovery	North America
USA/SD-UMGC_93/2020	EPI_ISL_1017037	?	Daryl M. Gohl et al	South Dakota Public Health Laboratory	University of Minnesota Genomics Center	North America
USA/SC-MUSC-0448/2020	EPI_ISL_1482809	?	Julie W. Hirschhorn et al	MUSC Molecular Pathology Laboratory	MUSC Molecular Pathology Laboratory	North America
USA/PA-Curative-263796/2022	EPI_ISL_11171314	?	Mikhail Hanewich-Hollatz et al	Curative Labs	Curative Labs	North America
USA/SD-CDC-ASC210561682/2021	EPI_ISL_9044966	OM353157.1	Dakota Howard et al	Aegis Sciences Corporation	Centers for Disease Control and Prevention Division of Viral Diseases, Pathogen Discovery	North America
USA/SC-MUSC-0435/2020	EPI_ISL_1482834	?	Julie W. Hirschhorn et al	MUSC Molecular Pathology Laboratory	MUSC Molecular Pathology Laboratory	North America
USA/SD-CDC-2-4242558/2021	EPI_ISL_1823577	MZ082492.1	Mili Sheth et al	SD Public Health Laboratory	Centers for Disease Control and Prevention Division of Viral Diseases, Pathogen Discovery	North America
USA/SD-SDPHL-0221/2021	EPI_ISL_1578083	MW915987.1	Jacob Garfin et al	South Dakota Public Health Laboratory	South Dakota Public Health Laboratory	North America
USA/SD-CDC-2-4122201/2021	EPI_ISL_1528267	MW897448.1	Mili Sheth et al	SD Public Health Laboratory	Centers for Disease Control and Prevention Division of Viral Diseases, Pathogen Discovery	North America
USA/SC-20-1273-T07/2020	EPI_ISL_516753	?	Andrew G. Letizia et al	van Bakel Laboratory, Genetics and Genomics Sciences, Icahn School of Medicine at Mount Sinai	van Bakel Laboratory, Genetics and Genomics Sciences, Icahn School of Medicine at Mount Sinai	North America
USA/RI-USAFSAM-S385/2020	EPI_ISL_812682	?	Anthony Fries et al	United States Air Force School of Aerospace Medicine	United States Air Force School of Aerospace Medicine	North America
USA/PA-MGEL-00467/2020	EPI_ISL_1373667	?	Lee H. Harrison et al	UPMC Clinical Microbiology Laboratory	Microbial Genome Sequencing Center; Microbial Genomic Epidemiology Laboratory, University of Pittsburgh	North America
USA/SC-CDC-ASC210571890/2021	EPI_ISL_8685801	OM260529.1	Dakota Howard et al	Aegis Sciences Corporation	Centers for Disease Control and Prevention Division of Viral Diseases, Pathogen Discovery	North America
USA/RI-RISHL-078799/2021	EPI_ISL_3720972	?	Ewa King et al	Rhode Island State Health Laboratory	Rhode Island State Health Laboratory	North America
USA/SC-MCRDPI_20_3448-T42/2020	EPI_ISL_2894865	?	Rhonda A. Lizewski et al	Naval Medical Research Center Biological Defense Research Directorate	van Bakel Laboratory, Genetics and Genomics Sciences, Icahn School of Medicine at Mount Sinai	North America
USA/SD-CDC-ASC210121445/2021	EPI_ISL_4398951	OK237915.1	Dakota Howard et al	Aegis Sciences Corporation	Centers for Disease Control and Prevention Division of Viral Diseases, Pathogen Discovery	North America
USA/TN-CDC-3928410-001/2020	EPI_ISL_812208	MW482937.1	Yan Li et al	TN Division of Laboratory Services	Pathogen Discovery, Respiratory Viruses Branch, Division of Viral Diseases, Centers for Disease Control and Prevention	North America
USA/RI-CDC-ASC210497742/2021	EPI_ISL_6386835	OL484585.1	Dakota Howard et al	Aegis Sciences Corporation	Centers for Disease Control and Prevention Division of Viral Diseases, Pathogen Discovery	North America
USA/TN-CDC-4023984-001/2020	EPI_ISL_1373898	MW863957.1	Jing Zhang et al	Vanderbilt University Medical Center	Pathogen Discovery, Respiratory Viruses Branch, Division of Viral Diseases, Centers for Disease Control and Prevention	North America
USA/SC-MUSC-01798/2021	EPI_ISL_4282231	?	Julie W. Hirschhorn et al	MUSC Molecular Pathology Laboratory	MUSC Molecular Pathology Laboratory	North America
USA/SC-MUSC-06934/2022	EPI_ISL_12830583	?	Julie W. Hirschhorn et al	MUSC Molecular Pathology Laboratory	MUSC Molecular Pathology Laboratory	North America
USA/RI_RKL_001_42269_AM632/2020	EPI_ISL_2000597	?	Josephine Darpolor et al	Rami Kantor lab	Rami Kantor lab	North America
USA/PA-Curative-379719/2022	EPI_ISL_12643231	?	J.Cesar Ignacio-Espinoza et al	Curative Labs	Curative Labs	North America
USA/TN-CDC-4024016-001/2020	EPI_ISL_1373945	MW874290.1	Jing Zhang et al	Vanderbilt University Medical Center	Pathogen Discovery, Respiratory Viruses Branch, Division of Viral Diseases, Centers for Disease Control and Prevention	North America
USA/TN-CDC-4023986-001/2020	EPI_ISL_1373941	MW863999.1	Jing Zhang et al	Vanderbilt University Medical Center	Pathogen Discovery, Respiratory Viruses Branch, Division of Viral Diseases, Centers for Disease Control and Prevention	North America
USA/RI-RISHL-D09197/2022	EPI_ISL_12709728	?	Richard C. Huard et al	Rhode Island State Health Laboratory	Rhode Island State Health Laboratory	North America
USA/TN-CDC-ASC210060808/2021	EPI_ISL_2147011	MZ281219.1	Dakota Howard et al	Aegis Sciences Corporation	Centers for Disease Control and Prevention Division of Viral Diseases, Pathogen Discovery	North America
USA/SD-CDC-STM-000025583/2021	EPI_ISL_1270695	MW771754.1	Peter W. Cook et al	Helix/Illumina	Centers for Disease Control and Prevention Division of Viral Diseases, Pathogen Discovery	North America
USA/SD-SDPHL-0021/2020	EPI_ISL_1253665	MW748180.1	Jacob Garfin et al	South Dakota Public Health Laboratory	South Dakota Public Health Laboratory	North America
USA/SC_NHRC_03/2020	EPI_ISL_444997	MT459990.1	Logan Voegtly et al	Naval Health Research Center	Naval Medical Research Center Biological Defense Research Directorate	North America
USA/SD-CDC-LC0004833/2021	EPI_ISL_1026158	MW639643.1	Peter W. Cook et al	Laboratory Corporation of America	Respiratory Viruses Branch, Division of Viral Diseases, Centers for Disease Control and Prevention	North America
USA/RI-CDC-ASC210634722/2021	EPI_ISL_8307781	OM096535.1	Dakota Howard et al	Aegis Sciences Corporation	Centers for Disease Control and Prevention Division of Viral Diseases, Pathogen Discovery	North America
USA/SC-CDC-QDX35528469/2022	EPI_ISL_12181321	ON307532.1	Dakota Howard et al	Quest Diagnostics Incorporated	Centers for Disease Control and Prevention Division of Viral Diseases, Pathogen Discovery	North America
USA/PA-VSP0141/2020	EPI_ISL_1511445	?	John Everett et al	Hospital of the University of Pennsylvania Molecular Pathology Lab	Bushman Lab - University of Pennsylvania	North America
USA/PA-MGSC38-05/2020	EPI_ISL_436486	?	Dan Snyder et al	UPMC Clinical Laboratory	Microbial Genome Sequencing Center, Microbial Genomic Epidemiological Laboratory	North America
USA/TN-2-79896-4/2022	EPI_ISL_14222990	?	Parasakthy Kumaravelu et al	UTMG Pathology LLC	UTMG Pathology LLC	North America
USA/PA-MGEL-00995/2020	EPI_ISL_5114768	?	Lee H. Harrison et al	UPMC Clinical Microbiology Laboratory	Microbial Genome Sequencing Center; Microbial Genomic Epidemiology Laboratory, University of Pittsburgh	North America
USA/RI-RKL_006_20-134561_Mako_Medical/2020	EPI_ISL_3046653	?	Josephine Darpolor et al	Rami Kantor lab	Rami Kantor lab	North America
USA/PA-VSP11938/2022	EPI_ISL_12001534	ON223098.1	Andrew D. Marques et al	Hospital of the University of Pennsylvania Molecular Pathology Lab	Bushman	North America
USA/RI-CDC-LC0048510/2021	EPI_ISL_1801887	MZ072509.1	Dakota Howard et al	Laboratory Corporation of America	Centers for Disease Control and Prevention Division of Viral Diseases, Pathogen Discovery	North America
USA/PA-Curative-146902/2022	EPI_ISL_9670905	?	Mikhail Hanewich-Hollatz et al	Curative Labs	Curative Labs	North America
USA/SC-QDX-3420/2020	EPI_ISL_877122	MW521779.1	Rosenthal et al	Quest Diagnostics	Quest Diagnostics	North America
USA/SC-DHEC-0274/2021	EPI_ISL_1303285	MW748096.1	Flores et al	Microbiology Division, South Carolina Department of Health and Environmental Control	Microbiology Division, South Carolina Department of Health and Environmental Control	North America
USA/SC-CDC-2-4369407/2021	EPI_ISL_2228934	MZ278209.1	Mili Sheth et al	SC Dept of Health and Env. Control-Bureau of Laboratories	Centers for Disease Control and Prevention Division of Viral Diseases, Pathogen Discovery	North America
USA/RI-RKL_006_20-074364_Mako_Medical/2020	EPI_ISL_3046651	?	Josephine Darpolor et al	Rami Kantor lab	Rami Kantor lab	North America
USA/SD-SDPHL-1356/2022	EPI_ISL_13459693	ON843592.1	Chris Carlson et al	South Dakota Public Health Laboratory	South Dakota Public Health Laboratory	North America
USA/SD-SDPHL-0425/2020	EPI_ISL_3047985	?	Chris Carlson et al	South Dakota Public Health Laboratory	South Dakota Public Health Laboratory	North America
USA/SD-CDC-2-4611985/2021	EPI_ISL_3355446	MZ780945.1	Mili Sheth et al	SD Public Health Laboratory	Centers for Disease Control and Prevention Division of Viral Diseases, Pathogen Discovery	North America
USA/SD-CDC-ASC210556974/2021	EPI_ISL_8719222	OM272110.1	Dakota Howard et al	Aegis Sciences Corporation	Centers for Disease Control and Prevention Division of Viral Diseases, Pathogen Discovery	North America
USA/RI-CDC-LC0052023/2021	EPI_ISL_1929431	MZ142477.1	Dakota Howard et al	Laboratory Corporation of America	Centers for Disease Control and Prevention Division of Viral Diseases, Pathogen Discovery	North America
USA/SC-MUSC-0459/2020	EPI_ISL_1482788	?	Julie W. Hirschhorn et al	MUSC Molecular Pathology Laboratory	MUSC Molecular Pathology Laboratory	North America
USA/TN-CDC-2-4011868/2021	EPI_ISL_1318316	MW792660.1	Krista Queen et al	TN Division of Laboratory Services	Centers for Disease Control and Prevention Division of Viral Diseases, Pathogen Discovery	North America
USA/TN-CDC-ASC210112722/2021	EPI_ISL_3218784	MZ704085.1	Dakota Howard et al	Aegis Sciences Corporation	Centers for Disease Control and Prevention Division of Viral Diseases, Pathogen Discovery	North America
USA/SC-DHEC-0064/2020	EPI_ISL_529175	MT797769.1	Haley V. Flores et al	South Carolina Department of Health and Environmental Control	South Carolina Department of Health and Environmental Control	North America
USA/SC-CDC-ASC210160750/2021	EPI_ISL_3430579	MZ742683.1	Dakota Howard et al	Aegis Sciences Corporation	Centers for Disease Control and Prevention Division of Viral Diseases, Pathogen Discovery	North America
USA/RI-Broad-CRSP_O4UVVRGL3IXRS4MV/2022	EPI_ISL_11869801	ON183834.1	Siddle et al	Broad Institute Clinical Research Sequencing Platform	Infectious Disease Program, Broad Institute of Harvard and MIT	North America
USA/SC-DHEC-1705/2021	EPI_ISL_2313005	MZ262504.1	Freeman et al	Microbiology Division, SC DHEC	Microbiology Division, SC DHEC	North America
USA/TN-CDC-4198495-001/2021	EPI_ISL_3800424	OK045612.1	Mili Sheth et al	TN Division of Laboratory Services	Centers for Disease Control and Prevention Division of Viral Diseases, Pathogen Discovery	North America
USA/RI-CDC-LC0068919/2021	EPI_ISL_4379340	OK233721.1	Dakota Howard et al	Laboratory Corporation of America	Centers for Disease Control and Prevention Division of Viral Diseases, Pathogen Discovery	North America
USA/SC-CDC-LC0598532/2022	EPI_ISL_12622447	ON468131.1	Dakota Howard et al	Laboratory Corporation of America	Centers for Disease Control and Prevention Division of Viral Diseases, Pathogen Discovery	North America
USA/SD-CDC-LC0067271/2021	EPI_ISL_2481704	MZ372437.1	Dakota Howard et al	Laboratory Corporation of America	Centers for Disease Control and Prevention Division of Viral Diseases, Pathogen Discovery	North America
USA/RI-Broad-CRSP_DQDGYS5RMQHHJG2K/2022	EPI_ISL_12791536	ON552186.1	Siddle et al	Broad Institute Clinical Research Sequencing Platform	Infectious Disease Program, Broad Institute of Harvard and MIT	North America
USA/RI-CDC-LC0094832/2021	EPI_ISL_4373517	OK230531.1	Dakota Howard et al	Laboratory Corporation of America	Centers for Disease Control and Prevention Division of Viral Diseases, Pathogen Discovery	North America
USA/RI-CDCBI-RIDOH_01126/2021	EPI_ISL_1516642	MW892339.1	Siddle et al	Rhode Island Department of Health	Infectious Disease Program, Broad Institute of Harvard and MIT	North America
USA/SC-MUSC-148/2020	EPI_ISL_1482652	?	Julie W. Hirschhorn et al	MUSC Molecular Pathology Laboratory	MUSC Molecular Pathology Laboratory	North America
USA/RI-CDC-ASC210117303/2021	EPI_ISL_3862619	OK010297.1	Dakota Howard et al	Aegis Sciences Corporation	Centers for Disease Control and Prevention Division of Viral Diseases, Pathogen Discovery	North America
USA/SC-MUSC-0422/2020	EPI_ISL_1482805	?	Julie W. Hirschhorn et al	MUSC Molecular Pathology Laboratory	MUSC Molecular Pathology Laboratory	North America
USA/SD-SDPHL-1377/2022	EPI_ISL_13459712	ON843611.1	Chris Carlson et al	South Dakota Public Health Laboratory	South Dakota Public Health Laboratory	North America
USA/RI-CDC-LC0002819/2020	EPI_ISL_1029910	MW635278.1	Peter W. Cook et al	Laboratory Corporation of America	Respiratory Viruses Branch, Division of Viral Diseases, Centers for Disease Control and Prevention	North America
USA/PA-Curative-294220/2022	EPI_ISL_12504635	?	J.Cesar Ignacio-Espinoza et al	Curative Labs	Curative Labs	North America
USA/RI-CDC-ASC210114558/2021	EPI_ISL_3322473	MZ745405.1	Dakota Howard et al	Aegis Sciences Corporation	Centers for Disease Control and Prevention Division of Viral Diseases, Pathogen Discovery	North America
USA/SC-MUSC-07133/2022	EPI_ISL_12830859	?	Julie W. Hirschhorn et al	MUSC Molecular Pathology Laboratory	MUSC Molecular Pathology Laboratory	North America
USA/SD-SDPHL-1531/2022	EPI_ISL_14096595	?	Chris Carlson et al	South Dakota Public Health Laboratory	South Dakota Public Health Laboratory	North America
USA/SC-QDX-3350/2020	EPI_ISL_884417	MW522483.1	Rosenthal et al	Infectious Diseases, Quest Diagnostics	Infectious Diseases, Quest Diagnostics	North America
USA/TN-CDC-3928415-001/2020	EPI_ISL_812213	MW482942.1	Yan Li et al	TN Division of Laboratory Services	Pathogen Discovery, Respiratory Viruses Branch, Division of Viral Diseases, Centers for Disease Control and Prevention	North America
USA/RI-Broad-CRSP_WSTK6S3MNAWI47QJ/2022	EPI_ISL_12509884	ON413637.1	Siddle et al	Broad Institute Clinical Research Sequencing Platform	Infectious Disease Program, Broad Institute of Harvard and MIT	North America
USA/RI-Yale-1285/2020	EPI_ISL_1017647	?	Mary Petrone et al	Connecticut Veterans' Affairs Hospital	Grubaugh Lab - Yale School of Public Health	North America
USA/SD-CDC-2-4242974/2021	EPI_ISL_1823575	MZ082490.1	Mili Sheth et al	SD Public Health Laboratory	Centers for Disease Control and Prevention Division of Viral Diseases, Pathogen Discovery	North America
USA/SD-SDPHL-0006/2020	EPI_ISL_569614	?	Matt Plumb et al	IHS Fort Yates Hospital	South Dakota Public Health Laboratory	North America
USA/RI-CDC-2-3877478/2021	EPI_ISL_1095217	MW708571.1	Krista Queen et al	RI State Health Laboratories	Respiratory Viruses Branch, Division of Viral Diseases, Centers for Disease Control and Prevention	North America
USA/SC-DHEC-0156/2020	EPI_ISL_529184	MT778829.1	Haley V. Flores et al	South Carolina Department of Health and Environmental Control	South Carolina Department of Health and Environmental Control	North America
USA/SC-MUSC-0399/2020	EPI_ISL_1482703	?	Julie W. Hirschhorn et al	MUSC Molecular Pathology Laboratory	MUSC Molecular Pathology Laboratory	North America
USA/SD-SDPHL-0042/2020	EPI_ISL_1253683	MW748198.1	Jacob Garfin et al	South Dakota Public Health Laboratory	South Dakota Public Health Laboratory	North America
USA/TN-3-71651-4/2021	EPI_ISL_8688225	?	Parasakthy Kumaravelu et al	UTMG Pathology LLC	UTMG Pathology LLC	North America
USA/RI_RKL_001_55410_AM623/2020	EPI_ISL_2000598	?	Josephine Darpolor et al	Rami Kantor lab	Rami Kantor lab	North America
USA/RI-CDC-LC0780578/2022	EPI_ISL_14105694	?	Dakota Howard et al	Laboratory Corporation of America	Centers for Disease Control and Prevention Division of Viral Diseases, Pathogen Discovery	North America
USA/PA-MGEL-00648/2020	EPI_ISL_1373697	?	Lee H. Harrison et al	UPMC Clinical Microbiology Laboratory	Microbial Genome Sequencing Center; Microbial Genomic Epidemiology Laboratory, University of Pittsburgh	North America
USA/SD-SDPHL-0001/2020	EPI_ISL_569609	?	Matt Plumb et al	Bennet County Hospital	South Dakota Public Health Laboratory	North America
USA/SC-CDC-LC0664578/2022	EPI_ISL_13118330	ON687117.1	Dakota Howard et al	Laboratory Corporation of America	Centers for Disease Control and Prevention Division of Viral Diseases, Pathogen Discovery	North America
USA/SC-MCRDPI_20_3290-T28/2020	EPI_ISL_2894859	?	Rhonda A. Lizewski et al	Naval Medical Research Center Biological Defense Research Directorate	van Bakel Laboratory, Genetics and Genomics Sciences, Icahn School of Medicine at Mount Sinai	North America
USA/TN-CDC-4023977-001/2020	EPI_ISL_1373905	MW863964.1	Jing Zhang et al	Vanderbilt University Medical Center	Pathogen Discovery, Respiratory Viruses Branch, Division of Viral Diseases, Centers for Disease Control and Prevention	North America
USA/TN-CDC-4024015-001/2020	EPI_ISL_1373906	MW863965.1	Jing Zhang et al	Vanderbilt University Medical Center	Pathogen Discovery, Respiratory Viruses Branch, Division of Viral Diseases, Centers for Disease Control and Prevention	North America
USA/RI-CDC-ASC210425642/2021	EPI_ISL_7178523	?	Dakota Howard et al	Aegis Sciences Corporation	Centers for Disease Control and Prevention Division of Viral Diseases, Pathogen Discovery	North America
USA/PA-Curative-347526/2022	EPI_ISL_12915063	?	J.Cesar Ignacio-Espinoza et al	Curative Labs	Curative Labs	North America
USA/SC-REDDI-DD3092954B0/2021	EPI_ISL_7155846	OL709520.1	Stevin Wilson et al	Research Education in Disease Diagnosis and Intervention (REDDI) Lab, Clemson University	Research Education in Disease Diagnosis and Intervention (REDDI) Lab, Clemson University	North America
USA/RI-RISHL-E01510/2021	EPI_ISL_3801373	?	Ewa King et al	Rhode Island State Health Laboratory	Rhode Island State Health Laboratory	North America
USA/PA-CDC-STM-RUWFEFQ5Y/2022	EPI_ISL_14415305	?	Dakota Howard et al	Helix	Centers for Disease Control and Prevention Division of Viral Diseases, Pathogen Discovery	North America
USA/SD-SDPHL-1512/2022	EPI_ISL_14096578	?	Chris Carlson et al	South Dakota Public Health Laboratory	South Dakota Public Health Laboratory	North America
USA/RI-RISHL-072583/2022	EPI_ISL_13782646	?	Richard C. Huard et al	Rhode Island State Health Laboratory	Rhode Island State Health Laboratory	North America
USA/SC-MUSC-0466/2020	EPI_ISL_1482811	?	Julie W. Hirschhorn et al	MUSC Molecular Pathology Laboratory	MUSC Molecular Pathology Laboratory	North America
USA/TN-CDC-ASC210096288/2021	EPI_ISL_4386466	OK226555.1	Dakota Howard et al	Aegis Sciences Corporation	Centers for Disease Control and Prevention Division of Viral Diseases, Pathogen Discovery	North America
USA/SD-UMGC-68668/2022	EPI_ISL_13547672	ON886221.1	Daryl M. Gohl et al	South Dakota Department of Health	University of Minnesota Genomics Center	North America
USA/SC-CDC-LC0609940/2022	EPI_ISL_12756646	ON535002.1	Dakota Howard et al	Laboratory Corporation of America	Centers for Disease Control and Prevention Division of Viral Diseases, Pathogen Discovery	North America
USA/SC-CDC-QDX26177497/2021	EPI_ISL_4370842	OK250952.1	Dakota Howard et al	Quest Diagnostics Incorporated	Centers for Disease Control and Prevention Division of Viral Diseases, Pathogen Discovery	North America
USA/RI-CDC-LC0257405/2021	EPI_ISL_4482611	OK278409.1	Dakota Howard et al	Laboratory Corporation of America	Centers for Disease Control and Prevention Division of Viral Diseases, Pathogen Discovery	North America
USA/SC-CDC-MMB09573053/2021	EPI_ISL_4259495	OK171330.1	Dakota Howard et al	Mako Medical	Centers for Disease Control and Prevention Division of Viral Diseases, Pathogen Discovery	North America
USA/SC-CDC-ASC210632237/2021	EPI_ISL_8425708	OM155758.1	Dakota Howard et al	Aegis Sciences Corporation	Centers for Disease Control and Prevention Division of Viral Diseases, Pathogen Discovery	North America
USA/SC-CDC-ASC210495487/2021	EPI_ISL_6381161	OL481230.1	Dakota Howard et al	Aegis Sciences Corporation	Centers for Disease Control and Prevention Division of Viral Diseases, Pathogen Discovery	North America
USA/RI-CDC-03067424-001/2020	EPI_ISL_424887	MT325605.1	Yan Li et al	RI State Health Laboratories	Pathogen Discovery, Respiratory Viruses Branch, Division of Viral Diseases, Centers for Disease Control and Prevention	North America
USA/PA-MGEL-00987/2020	EPI_ISL_1732354	?	Lee H. Harrison et al	UPMC Clinical Microbiology Laboratory	Microbial Genome Sequencing Center; Microbial Genomic Epidemiology Laboratory, University of Pittsburgh	North America
USA/SC_NHRC_PJE001/2020	EPI_ISL_1624297	MW940542.1	Logan Voegtly et al	Naval Health Research Center	Naval Medical Research Center Biological Defense Research Directorate	North America
USA/SC-CDC-2-3920721/2021	EPI_ISL_1225921	MW730953.1	Krista Queen et al	SC Dept of Health and Env. Control-Bureau of Laboratories	Genomics and Discovery, Respiratory Viruses Branch, Division of Viral Diseases, Centers for Disease Control and Prevention	North America
USA/RI_RKL_001_20391_AM624/2020	EPI_ISL_2000575	?	Josephine Darpolor et al	Rami Kantor lab	Rami Kantor lab	North America
USA/TN-CDC-ASC210075885/2021	EPI_ISL_2039423	MZ185803.1	Dakota Howard et al	Aegis Sciences Corporation	Centers for Disease Control and Prevention Division of Viral Diseases, Pathogen Discovery	North America
USA/RI-USAFSAM-S215/2020	EPI_ISL_812555	?	Anthony Fries et al	United States Air Force School of Aerospace Medicine	United States Air Force School of Aerospace Medicine	North America
USA/TN-CDC-4023988-001/2020	EPI_ISL_1373885	MW863944.1	Jing Zhang et al	Vanderbilt University Medical Center	Pathogen Discovery, Respiratory Viruses Branch, Division of Viral Diseases, Centers for Disease Control and Prevention	North America
USA/SC-CDC-ASC210175721/2021	EPI_ISL_4916916	OK412215.1	Dakota Howard et al	Aegis Sciences Corporation	Centers for Disease Control and Prevention Division of Viral Diseases, Pathogen Discovery	North America
USA/RI-CDC-ASC210635084/2021	EPI_ISL_8308758	OM097349.1	Dakota Howard et al	Aegis Sciences Corporation	Centers for Disease Control and Prevention Division of Viral Diseases, Pathogen Discovery	North America
USA/TN-CDC-4167623-001/2021	EPI_ISL_2710039	MZ462960.1	Anna Kelleher et al	Vanderbilt University Medical Center	Genomics and Discovery, Respiratory Viruses Branch, Division of Viral Diseases, Centers for Disease Control and Prevention	North America
USA/SC-DHEC-1138/2020	EPI_ISL_574561	MW067813.1	Flores et al	Microbiology Division, South Carolina Department of Health and Environmental Control	Microbiology Division, South Carolina Department of Health and Environmental Control	North America
USA/RI-CDC-2-4451080/2021	EPI_ISL_2452270	MZ358797.1	Mili Sheth et al	RI State Health Laboratories	Centers for Disease Control and Prevention Division of Viral Diseases, Pathogen Discovery	North America
USA/PA-VSP0327/2020	EPI_ISL_1511477	?	John Everett et al	Hospital of the University of Pennsylvania Molecular Pathology Lab	Bushman Lab - University of Pennsylvania	North America
USA/SC-CDC-QDX35374363/2022	EPI_ISL_12149066	ON270410.1	Dakota Howard et al	Quest Diagnostics Incorporated	Centers for Disease Control and Prevention Division of Viral Diseases, Pathogen Discovery	North America
USA/SD-UMGC_55/2020	EPI_ISL_1017034	?	Daryl M. Gohl et al	South Dakota Public Health Laboratory	University of Minnesota Genomics Center	North America
USA/TN-CDC-3616507-001/2020	EPI_ISL_540433	MW023389.1	Yan Li et al	TN Division of Laboratory Services	Pathogen Discovery, Respiratory Viruses Branch, Division of Viral Diseases, Centers for Disease Control and Prevention	North America
USA/SD-CDC-QDX21609878/2021	EPI_ISL_4985403	OK431753.1	Dakota Howard et al	Quest Diagnostics Incorporated	Centers for Disease Control and Prevention Division of Viral Diseases, Pathogen Discovery	North America
USA/TN-ASC-210507866/2022	EPI_ISL_10083984	?	Cyndi Clark et al	Aegis Sciences Corporation	Aegis Sciences Corporation	North America
USA/RI-CDCBI-CRSP_FFTVVNAAECWF5326/2022	EPI_ISL_13195200	ON723143.1	Siddle et al	Broad Institute Clinical Research Sequencing Platform	Infectious Disease Program, Broad Institute of Harvard and MIT	North America
USA/RI-CDC-3948732-001/2020	EPI_ISL_801522	MW473685.1	Ying Tao et al	Sonic Reference Laboratory	Pathogen Discovery, Respiratory Viruses Branch, Division of Viral Diseases, Centers for Disease Control and Prevention	North America
USA/SD-SDPHL-0009/2020	EPI_ISL_569617	?	Matt Plumb et al	SD Urban Indian Health Pierre	South Dakota Public Health Laboratory	North America
USA/SD-SDPHL-0027/2020	EPI_ISL_1253671	MW748186.1	Jacob Garfin et al	South Dakota Public Health Laboratory	South Dakota Public Health Laboratory	North America
USA/PA-Curative-473361/2022	EPI_ISL_13128883	?	J.Cesar Ignacio-Espinoza et al	Curative Labs	Curative Labs	North America
USA/RI-CDC-3948742-001/2020	EPI_ISL_801529	MW473693.1	Ying Tao et al	Sonic Reference Laboratory	Pathogen Discovery, Respiratory Viruses Branch, Division of Viral Diseases, Centers for Disease Control and Prevention	North America
USA/SD-SDPHL-0020/2020	EPI_ISL_1253664	MW748179.1	Jacob Garfin et al	South Dakota Public Health Laboratory	South Dakota Public Health Laboratory	North America
USA/TN-CDC-ASC210017484/2021	EPI_ISL_2244501	MZ257320.1	Dakota Howard et al	Aegis Sciences Corporation	Centers for Disease Control and Prevention Division of Viral Diseases, Pathogen Discovery	North America
USA/PA-MGEL-01296/2020	EPI_ISL_5327532	?	Lee H. Harrison et al	UPMC Clinical Microbiology Laboratory	Microbial Genome Sequencing Center; Microbial Genomic Epidemiology Laboratory, University of Pittsburgh	North America
USA/TN-CDC-4024018-001/2020	EPI_ISL_1373888	MW863947.1	Jing Zhang et al	Vanderbilt University Medical Center	Pathogen Discovery, Respiratory Viruses Branch, Division of Viral Diseases, Centers for Disease Control and Prevention	North America
USA/RI-CDCBI-RIDOH_10324/2021	EPI_ISL_2660382	MZ397233.1	Lemieux et al	Infectious Disease Program, Broad Institute of Harvard and MIT	Infectious Disease Program, Broad Institute of Harvard and MIT	North America
USA/PA-Curative-229342/2022	EPI_ISL_11171400	?	Mikhail Hanewich-Hollatz et al	Curative Labs	Curative Labs	North America
USA/SC-DHEC-0099/2020	EPI_ISL_491109	MT764184.1	Flores et al	SC Department of Health and Environmental Control	SC Department of Health and Environmental Control	North America
USA/SC-MUSC-08051/2022	EPI_ISL_14158384	?	Julie W. Hirschhorn et al	Molecular Pathology Laboratory, Department of Pathology and Laboratory Medicine, Mdeical University of South Carolina (MUSC)	Molecular Pathology Laboratory, Department of Pathology and Laboratory Medicine, Mdeical University of South Carolina (MUSC)	North America
USA/SD-SDPHL-0361/2020	EPI_ISL_2427243	MZ346437.1	Jacob Garfin et al	South Dakota Public Health Laboratory	South Dakota Public Health Laboratory	North America
USA/SC-REDDI-C5BBD318CWR/2021	EPI_ISL_7156289	OL706460.1	Justin Napolitano et al	Research Education in Disease Diagnosis and Intervention (REDDI) Lab, Clemson University	Research Education in Disease Diagnosis and Intervention (REDDI) Lab, Clemson University	North America
USA/RI-QDX-3189/2021	EPI_ISL_855169	MW505288.1	Rosenthal et al	Quest Diagnostics	Quest Diagnostics	North America
USA/RI-RISHL-D02488/2021	EPI_ISL_2604788	?	Ewa King et al	Rhode Island State Health Laboratories	Rhode Island State Health Laboratories	North America
USA/SD-UMGC_75/2020	EPI_ISL_1017033	?	Daryl M. Gohl et al	South Dakota Public Health Laboratory	University of Minnesota Genomics Center	North America
USA/RI-CDC-ASC210026105/2021	EPI_ISL_1685542	MZ022152.1	Dakota Howard et al	Aegis Sciences Corporation	Centers for Disease Control and Prevention Division of Viral Diseases, Pathogen Discovery	North America
USA/RI_RKL_001_31780_AM619/2020	EPI_ISL_2000591	?	Josephine Darpolor et al	Rami Kantor lab	Rami Kantor lab	North America
USA/RI-Broad_RIDOH-00351/2021	EPI_ISL_1253946	MW750118.1	Lemieux et al	Rhode Island Department of Health	Infectious Disease Program, Broad Institute of Harvard and MIT	North America
USA/PA-MGEL-00413/2020	EPI_ISL_682014	?	Mustapha M. Mustapha et al	UPMC Clinical Microbiology Laboratory	Microbial Genomic Epidemiology Laboratory, University of Pittsburgh	North America
USA/TN-CDC-3928418-001/2020	EPI_ISL_812216	MW482945.1	Yan Li et al	TN Division of Laboratory Services	Pathogen Discovery, Respiratory Viruses Branch, Division of Viral Diseases, Centers for Disease Control and Prevention	North America
USA/RI-RISHL-D10998/2022	EPI_ISL_13902054	?	Richard C. Huard et al	Rhode Island State Health Laboratory	Rhode Island State Health Laboratory	North America
USA/SC_NHRC_01/2020	EPI_ISL_444995	MT459988.1	Logan Voegtly et al	Naval Health Research Center	Naval Medical Research Center Biological Defense Research Directorate	North America
USA/SC-USAFSAM-S422/2020	EPI_ISL_812709	?	Anthony Fries et al	United States Air Force School of Aerospace Medicine	United States Air Force School of Aerospace Medicine	North America
USA/TN-2-4039-5/2022	EPI_ISL_14223040	?	Parasakthy Kumaravelu et al	UTMG Pathology LLC	UTMG Pathology LLC	North America
USA/SD-CDC-2-3935631/2021	EPI_ISL_1226279	MW731311.1	Krista Queen et al	SD Public Health Laboratory	Genomics and Discovery, Respiratory Viruses Branch, Division of Viral Diseases, Centers for Disease Control and Prevention	North America
USA/PA-Curative-438123/2022	EPI_ISL_13862794	?	J.Cesar Ignacio-Espinoza et al	Curative Labs	Curative Labs	North America
USA/SC-CDC-ASC210393314/2021	EPI_ISL_7431826	OL785776.1	Dakota Howard et al	Aegis Sciences Corporation	Centers for Disease Control and Prevention Division of Viral Diseases, Pathogen Discovery	North America
USA/RI-CDC-ASC210131529/2021	EPI_ISL_5235805	?	Dakota Howard et al	Aegis Sciences Corporation	Centers for Disease Control and Prevention Division of Viral Diseases, Pathogen Discovery	North America
USA/RI-Broad_RIDOH-00004/2020	EPI_ISL_872681	MW521591.1	Lemieux et al	Rhode Island Department of Health	Infectious Disease Program, Broad Institute of Harvard and MIT	North America
USA/TN-ASC-210507893/2022	EPI_ISL_10084002	?	Cyndi Clark et al	Aegis Sciences Corporation	Aegis Sciences Corporation	North America
USA/SD-USAFSAM-S535/2020	EPI_ISL_831812	?	Anthony Fries et al	United States Air Force School of Aerospace Medicine	United States Air Force School of Aerospace Medicine	North America
USA/SD-UMGC-68624/2022	EPI_ISL_13547634	ON886182.1	Daryl M. Gohl et al	South Dakota Department of Health	University of Minnesota Genomics Center	North America
USA/PA-MGEL-00986/2020	EPI_ISL_1732353	?	Lee H. Harrison et al	UPMC Clinical Microbiology Laboratory	Microbial Genome Sequencing Center; Microbial Genomic Epidemiology Laboratory, University of Pittsburgh	North America
USA/PA-VSP3153/2020	EPI_ISL_4498404	OK246707.1	Ahmed M. Moustafa et al	Children’s Hospital of Philadelphia	Planet	North America
USA/TN-3-70520-3/2021	EPI_ISL_2179135	?	Parasakthy Kumaravelu et al	UTMG Pathology LLC	UTMG Pathology LLC	North America
USA/SC-CDC-2-3922774/2021	EPI_ISL_1226043	MW731075.1	Krista Queen et al	SC Dept of Health and Env. Control-Bureau of Laboratories	Genomics and Discovery, Respiratory Viruses Branch, Division of Viral Diseases, Centers for Disease Control and Prevention	North America
USA/SC-CDC-ASC210580875/2022	EPI_ISL_9139786	OM396652.1	Dakota Howard et al	Aegis Sciences Corporation	Centers for Disease Control and Prevention Division of Viral Diseases, Pathogen Discovery	North America
USA/SC-DHEC-0006/2020	EPI_ISL_833356	?	Flores et al	Microbiology Division, South Carolina Department of Health and Environmental Control (SC DHEC)	Microbiology Division, South Carolina Department of Health and Environmental Control (SC DHEC)	North America
USA/RI-CDC-ASC210246182/2021	EPI_ISL_4186372	?	Dakota Howard et al	Aegis Sciences Corporation	Centers for Disease Control and Prevention Division of Viral Diseases, Pathogen Discovery	North America
USA/SC-MUSC-08149/2022	EPI_ISL_14158463	?	Julie W. Hirschhorn et al	Molecular Pathology Laboratory, Department of Pathology and Laboratory Medicine, Mdeical University of South Carolina (MUSC)	Molecular Pathology Laboratory, Department of Pathology and Laboratory Medicine, Mdeical University of South Carolina (MUSC)	North America
USA/SD-SDPHL-0402/2020	EPI_ISL_2675235	MZ444227.1	Jacob Garfin et al	South Dakota Public Health Laboratory	South Dakota Public Health Laboratory	North America
USA/SD-SDPHL-0056/2020	EPI_ISL_1253695	MW748211.1	Jacob Garfin et al	South Dakota Public Health Laboratory	South Dakota Public Health Laboratory	North America
USA/SC-MUSC-08011/2022	EPI_ISL_14158351	?	Julie W. Hirschhorn et al	Molecular Pathology Laboratory, Department of Pathology and Laboratory Medicine, Mdeical University of South Carolina (MUSC)	Molecular Pathology Laboratory, Department of Pathology and Laboratory Medicine, Mdeical University of South Carolina (MUSC)	North America
USA/SC-DHEC-1144/2020	EPI_ISL_574565	MW067817.1	Flores et al	Microbiology Division, South Carolina Department of Health and Environmental Control	Microbiology Division, South Carolina Department of Health and Environmental Control	North America
USA/TN-2-10796-5/2022	EPI_ISL_14223061	?	Parasakthy Kumaravelu et al	UTMG Pathology LLC	UTMG Pathology LLC	North America
USA/SC-MUSC-08006/2022	EPI_ISL_14158348	?	Julie W. Hirschhorn et al	Molecular Pathology Laboratory, Department of Pathology and Laboratory Medicine, Mdeical University of South Carolina (MUSC)	Molecular Pathology Laboratory, Department of Pathology and Laboratory Medicine, Mdeical University of South Carolina (MUSC)	North America
USA/RI-CDCBI-RIDOH_6LFILOQTPWB3UGZA/2022	EPI_ISL_14010991	?	Siddle et al	Rhode Island Department of Health	Infectious Disease Program, Broad Institute of Harvard and MIT	North America
USA/RI-CDC-2-4043416/2021	EPI_ISL_1446572	MW849981.1	Mili Sheth et al	RI State Health Laboratories	Centers for Disease Control and Prevention Division of Viral Diseases, Pathogen Discovery	North America
USA/SD-SDPHL-0084/2020	EPI_ISL_1300443	MW783666.1	Jacob Garfin et al	South Dakota Public Health Laboratory	South Dakota Public Health Laboratory	North America
USA/PA-MGEL-00543/2020	EPI_ISL_1373644	?	Lee H. Harrison et al	UPMC Clinical Microbiology Laboratory	Microbial Genome Sequencing Center; Microbial Genomic Epidemiology Laboratory, University of Pittsburgh	North America
USA/RI-CDCBI-RIDOH_H3XSKR3CS4GYXCXJ/2021	EPI_ISL_3408697	MZ776332.2	Siddle et al	Rhode Island Department of Health	Infectious Disease Program, Broad Institute of Harvard and MIT	North America
USA/RI-RKL_001_RK003_AM635/2020	EPI_ISL_3032075	?	Josephine Darpolor et al	Rami Kantor lab	Rami Kantor lab	North America
USA/SC-MUSC-01748/2021	EPI_ISL_4281317	?	Julie W. Hirschhorn et al	MUSC Molecular Pathology Laboratory	MUSC Molecular Pathology Laboratory	North America
USA/TN-2-80951-4/2022	EPI_ISL_14277887	?	Parasakthy Kumaravelu et al	UTMG Pathology LLC	UTMG Pathology LLC	North America
USA/PA-Curative-177316/2022	EPI_ISL_9595242	?	Mikhail Hanewich-Hollatz et al	Curative Labs DC	Curative Labs	North America
USA/TN-CDC-4023997-001/2020	EPI_ISL_1373917	MW863976.1	Jing Zhang et al	Vanderbilt University Medical Center	Pathogen Discovery, Respiratory Viruses Branch, Division of Viral Diseases, Centers for Disease Control and Prevention	North America
USA/SD-UMGC_126/2020	EPI_ISL_1017005	?	Daryl M. Gohl et al	South Dakota Public Health Laboratory	University of Minnesota Genomics Center	North America
USA/RI-CDC-LC0005757/2021	EPI_ISL_1022366	MW636363.1	Peter W. Cook et al	Laboratory Corporation of America	Respiratory Viruses Branch, Division of Viral Diseases, Centers for Disease Control and Prevention	North America
USA/RI-CDC-ASC210586559/2022	EPI_ISL_9135571	OM396184.1	Dakota Howard et al	Aegis Sciences Corporation	Centers for Disease Control and Prevention Division of Viral Diseases, Pathogen Discovery	North America
USA/RI-CDC-LC00002819/2020	EPI_ISL_888536	?	Peter W. Cook et al	Labcorp	Genomics and Discovery, Respiratory Viruses Branch, Division of Viral Diseases, Centers for Disease Control and Prevention	North America
USA/PA-VSP0046/2020	EPI_ISL_1511430	?	John Everett et al	Hospital of the University of Pennsylvania Molecular Pathology Lab	Bushman Lab - University of Pennsylvania	North America
USA/PA-MGEL-00416/2020	EPI_ISL_1373640	?	Lee H. Harrison et al	UPMC Clinical Microbiology Laboratory	Microbial Genome Sequencing Center; Microbial Genomic Epidemiology Laboratory, University of Pittsburgh	North America
USA/SD-SDPHL-0427/2020	EPI_ISL_3047987	?	Chris Carlson et al	South Dakota Public Health Laboratory	South Dakota Public Health Laboratory	North America
USA/PA-MGEL-00401/2020	EPI_ISL_682009	?	Mustapha M. Mustapha et al	UPMC Clinical Microbiology Laboratory	Microbial Genomic Epidemiology Laboratory, University of Pittsburgh	North America
USA/SC-CDC-LC0631585/2022	EPI_ISL_12886375	ON589715.1	Dakota Howard et al	Laboratory Corporation of America	Centers for Disease Control and Prevention Division of Viral Diseases, Pathogen Discovery	North America
USA/TN-ASC-210507849/2022	EPI_ISL_10083969	?	Cyndi Clark et al	Aegis Sciences Corporation	Aegis Sciences Corporation	North America
USA/SD-SDPHL-0153/2021	EPI_ISL_1401081	MW873949.1	Jacob Garfin et al	South Dakota Public Health Laboratory	South Dakota Public Health Laboratory	North America
USA/SC-MUSC-07947/2022	EPI_ISL_14158299	?	Julie W. Hirschhorn et al	Molecular Pathology Laboratory, Department of Pathology and Laboratory Medicine, Mdeical University of South Carolina (MUSC)	Molecular Pathology Laboratory, Department of Pathology and Laboratory Medicine, Mdeical University of South Carolina (MUSC)	North America
USA/TN-CDC-ASC210121541/2021	EPI_ISL_4399001	OK237965.1	Dakota Howard et al	Aegis Sciences Corporation	Centers for Disease Control and Prevention Division of Viral Diseases, Pathogen Discovery	North America
USA/SC-CDC-ASC210849465/2022	EPI_ISL_12051404	ON235691.1	Dakota Howard et al	Aegis Sciences Corporation	Centers for Disease Control and Prevention Division of Viral Diseases, Pathogen Discovery	North America
USA/TN-CDC-4118488-001/2021	EPI_ISL_2322754	MZ295206.1	Jing Zhang et al	TN Division of Laboratory Services	Genomics and Discovery, Respiratory Viruses Branch, Division of Viral Diseases, Centers for Disease Control and Prevention	North America
USA/SD-SDPHL-0015/2020	EPI_ISL_569623	?	Matt Plumb et al	Quick Care Watertown	South Dakota Public Health Laboratory	North America
USA/TN-CDC-4023985-001/2020	EPI_ISL_1373903	MW863962.1	Jing Zhang et al	Vanderbilt University Medical Center	Pathogen Discovery, Respiratory Viruses Branch, Division of Viral Diseases, Centers for Disease Control and Prevention	North America
USA/RI-CDC-3744851-001/2020	EPI_ISL_647985	MW279413.1	Yan Li et al	RI State Health Laboratories	Pathogen Discovery, Respiratory Viruses Branch, Division of Viral Diseases, Centers for Disease Control and Prevention	North America
USA/RI-CDC-STM-E5CNJ79CT/2022	EPI_ISL_12711734	ON519625.1	Dakota Howard et al	Helix	Centers for Disease Control and Prevention Division of Viral Diseases, Pathogen Discovery	North America
USA/SC-DHEC-1359/2021	EPI_ISL_2106155	MZ161747.1	Flores et al	Microbiology Division, SC DHEC	Microbiology Division, SC DHEC	North America
USA/SC-DHEC-0777/2020	EPI_ISL_538396	MW002812.1	Flores et al	Microbiology Division, South Carolina Department of Health and Environmental Control	Microbiology Division, South Carolina Department of Health and Environmental Control	North America
USA/SC-DHEC-1605/2021	EPI_ISL_2293669	MZ233497.1	Freeman et al	Microbiology Division, SC DHEC	Microbiology Division, SC DHEC	North America
USA/PA-KHEL-11862/2022	EPI_ISL_14402790	?	Mike Grose et al	Kansas Health and Environmental Lab	Kansas Health and Environmental Lab	North America
USA/TN-2-10706-5/2022	EPI_ISL_14277862	?	Parasakthy Kumaravelu et al	UTMG Pathology LLC	UTMG Pathology LLC	North America
USA/RI-Yale-1235/2020	EPI_ISL_1017595	?	Mary Petrone et al	Connecticut Veterans' Affairs Hospital	Grubaugh Lab - Yale School of Public Health	North America
USA/RI-CDC-LC0786917/2022	EPI_ISL_14183958	?	Dakota Howard et al	Laboratory Corporation of America	Centers for Disease Control and Prevention Division of Viral Diseases, Pathogen Discovery	North America
USA/SD-UMGC-36280/2022	EPI_ISL_11144715	ON004751.1	Daryl M. Gohl et al	South Dakota Department of Health	University of Minnesota Genomics Center	North America
USA/SD-SDPHL-0058/2020	EPI_ISL_1253697	MW748213.1	Jacob Garfin et al	South Dakota Public Health Laboratory	South Dakota Public Health Laboratory	North America
USA/SC-MUSC-0396/2020	EPI_ISL_1482702	?	Julie W. Hirschhorn et al	MUSC Molecular Pathology Laboratory	MUSC Molecular Pathology Laboratory	North America
USA/RI-CDC-3718248-001/2020	EPI_ISL_535359	MT997770.1	Jing Zhang et al	RI State Health Laboratories	Pathogen Discovery, Respiratory Viruses Branch, Division of Viral Diseases, Centers for Disease Control and Prevention	North America
USA/TN-CDC-4023980-001/2020	EPI_ISL_1373886	MW863945.1	Jing Zhang et al	Vanderbilt University Medical Center	Pathogen Discovery, Respiratory Viruses Branch, Division of Viral Diseases, Centers for Disease Control and Prevention	North America
USA/RI_RKL_001_101254_AM634/2020	EPI_ISL_2000573	?	Josephine Darpolor et al	Rami Kantor lab	Rami Kantor lab	North America
USA/RI-CDC-3948748-001/2020	EPI_ISL_801535	MW473699.1	Ying Tao et al	Sonic Reference Laboratory	Pathogen Discovery, Respiratory Viruses Branch, Division of Viral Diseases, Centers for Disease Control and Prevention	North America
USA/TN-UW-5500332/2020	EPI_ISL_2790460	MZ494132.1	Pavitra Roychoudhury et al	UW Virology Lab	UW Virology Lab	North America
USA/TN-CDC-QDX22860280/2021	EPI_ISL_1392284	MW825665.1	Peter W. Cook et al	Quest Diagnostics Incorporated	Centers for Disease Control and Prevention Division of Viral Diseases, Pathogen Discovery	North America
USA/TN-CDC-LC0545762/2022	EPI_ISL_10557200	OM871633.1	Dakota Howard et al	Laboratory Corporation of America	Centers for Disease Control and Prevention Division of Viral Diseases, Pathogen Discovery	North America
USA/TN-CDC-LC0001784/2020	EPI_ISL_1029631	MW634842.1	Peter W. Cook et al	Laboratory Corporation of America	Respiratory Viruses Branch, Division of Viral Diseases, Centers for Disease Control and Prevention	North America
USA/TN-UT2066/2020	EPI_ISL_1912997	?	Walter Reichard et al	American Esoteric Laboratories	Colleen B. Jonsson	North America
USA/TN-VUMC-000657/2020	EPI_ISL_5780340	?	Grant Vestal et al	VUMC Molecular Infectious Diseases Laboratory (MIDL)	Dr. Suman Das Lab - Vanderbilt University Medical Center (VUMC)	North America
USA/TN-SPHL-1414/2021	EPI_ISL_7709395	OL965105.1	Karen Beasley-Maynard et al	TN DOH Lab Services	TN DOH Lab Services	North America
USA/TN-CDC-QDX26400288/2021	EPI_ISL_4371918	OK251699.1	Dakota Howard et al	Quest Diagnostics Incorporated	Centers for Disease Control and Prevention Division of Viral Diseases, Pathogen Discovery	North America
USA/TX-CDC-3063244-001/2020	EPI_ISL_420796	MT304489.1	Krista Queen et al	Texas DSHS Lab Services	Pathogen Discovery, Respiratory Viruses Branch, Division of Viral Diseases, Centers for Disease Control and Prevention	North America
USA/TX-CDC-QDX24564130/2021	EPI_ISL_2268393	MZ278006.1	Dakota Howard et al	Quest Diagnostics Incorporated	Centers for Disease Control and Prevention Division of Viral Diseases, Pathogen Discovery	North America
USA/TN-CDC-ASC210519848/2021	EPI_ISL_6629733	OL593502.1	Dakota Howard et al	Aegis Sciences Corporation	Centers for Disease Control and Prevention Division of Viral Diseases, Pathogen Discovery	North America
USA/TN-SPHL-0281/2021	EPI_ISL_3153322	MZ695298.1	Karen Beasley-Maynard et al	TN DOH Lab Services	TN DOH Lab Services	North America
USA/TX-CDC-ASC210566225/2022	EPI_ISL_9131791	OM395915.1	Dakota Howard et al	Aegis Sciences Corporation	Centers for Disease Control and Prevention Division of Viral Diseases, Pathogen Discovery	North America
USA/TN-CDC-ASC210846097/2022	EPI_ISL_11621218	ON115950.1	Dakota Howard et al	Aegis Sciences Corporation	Centers for Disease Control and Prevention Division of Viral Diseases, Pathogen Discovery	North America
USA/TN-VUMC-000081/2020	EPI_ISL_3726008	?	Grant Vestal et al	VUMC Molecular Infectious Diseases Laboratory (MIDL)	Dr. Suman Das Lab - Vanderbilt University Medical Center (VUMC) (https://my.vanderbilt.edu/daslab/)	North America
USA/TX-CDC-ASC210712815/2021	EPI_ISL_7945682	OL944989.1	Dakota Howard et al	Aegis Sciences Corporation	Centers for Disease Control and Prevention Division of Viral Diseases, Pathogen Discovery	North America
USA/TX-CDC-LC0134674/2021	EPI_ISL_4158194	OK125244.1	Dakota Howard et al	Laboratory Corporation of America	Centers for Disease Control and Prevention Division of Viral Diseases, Pathogen Discovery	North America
USA/TN-CDC-ASC210392073/2021	EPI_ISL_7406696	OL775610.1	Dakota Howard et al	Aegis Sciences Corporation	Centers for Disease Control and Prevention Division of Viral Diseases, Pathogen Discovery	North America
USA/TX-CDC-QDX24087483/2021	EPI_ISL_1989984	MZ149274.1	Dakota Howard et al	Quest Diagnostics Incorporated	Centers for Disease Control and Prevention Division of Viral Diseases, Pathogen Discovery	North America
USA/TX-CDC-LC0168183/2021	EPI_ISL_3687027	MZ943651.1	Dakota Howard et al	Laboratory Corporation of America	Centers for Disease Control and Prevention Division of Viral Diseases, Pathogen Discovery	North America
USA/TN-VUMC-000250/2020	EPI_ISL_3725870	?	Grant Vestal et al	VUMC Molecular Infectious Diseases Laboratory (MIDL)	Dr. Suman Das Lab - Vanderbilt University Medical Center (VUMC) (https://my.vanderbilt.edu/daslab/)	North America
USA/TN-CDC-LC0611523/2022	EPI_ISL_12756223	ON534579.1	Dakota Howard et al	Laboratory Corporation of America	Centers for Disease Control and Prevention Division of Viral Diseases, Pathogen Discovery	North America
USA/TN-CDC-ASC210846098/2022	EPI_ISL_11621284	ON116016.1	Dakota Howard et al	Aegis Sciences Corporation	Centers for Disease Control and Prevention Division of Viral Diseases, Pathogen Discovery	North America
USA/TN-CDC-ASC210182531/2021	EPI_ISL_4058870	OK080909.1	Dakota Howard et al	Aegis Sciences Corporation	Centers for Disease Control and Prevention Division of Viral Diseases, Pathogen Discovery	North America
USA/TN-CDC-QDX38830170/2022	EPI_ISL_14185174	?	Dakota Howard et al	Quest Diagnostics Incorporated	Centers for Disease Control and Prevention Division of Viral Diseases, Pathogen Discovery	North America
USA/TN-VUMC-000044/2020	EPI_ISL_3726014	?	Grant Vestal et al	VUMC Molecular Infectious Diseases Laboratory (MIDL)	Dr. Suman Das Lab - Vanderbilt University Medical Center (VUMC) (https://my.vanderbilt.edu/daslab/)	North America
USA/TN-CDC-ASC210196046/2021	EPI_ISL_4923107	OK404778.1	Dakota Howard et al	Aegis Sciences Corporation	Centers for Disease Control and Prevention Division of Viral Diseases, Pathogen Discovery	North America
USA/TN-CDC-LC0081827/2021	EPI_ISL_2926341	MZ554068.1	Dakota Howard et al	Laboratory Corporation of America	Centers for Disease Control and Prevention Division of Viral Diseases, Pathogen Discovery	North America
USA/TX-CDC-ASC210084907/2021	EPI_ISL_4994127	OK581332.1	Dakota Howard et al	Aegis Sciences Corporation	Centers for Disease Control and Prevention Division of Viral Diseases, Pathogen Discovery	North America
USA/TN-CDC-ASC210281196/2021	EPI_ISL_4984443	OK478378.1	Dakota Howard et al	Aegis Sciences Corporation	Centers for Disease Control and Prevention Division of Viral Diseases, Pathogen Discovery	North America
USA/TX-CDC-ASC210715068/2021	EPI_ISL_7939311	OL926101.1	Dakota Howard et al	Aegis Sciences Corporation	Centers for Disease Control and Prevention Division of Viral Diseases, Pathogen Discovery	North America
USA/TN-QDX-246/2020	EPI_ISL_498737	MT806798.1	Rosenthal et al	Quest Diagnostics	Quest Diagnostics	North America
USA/TX-CDC-LC0221470/2021	EPI_ISL_4238522	OK152360.1	Dakota Howard et al	Laboratory Corporation of America	Centers for Disease Control and Prevention Division of Viral Diseases, Pathogen Discovery	North America
USA/TN-CDC-ASC210463798/2021	EPI_ISL_6523833	OL569218.1	Dakota Howard et al	Aegis Sciences Corporation	Centers for Disease Control and Prevention Division of Viral Diseases, Pathogen Discovery	North America
USA/TN-VUMC-000076/2020	EPI_ISL_3726035	?	Grant Vestal et al	VUMC Molecular Infectious Diseases Laboratory (MIDL)	Dr. Suman Das Lab - Vanderbilt University Medical Center (VUMC) (https://my.vanderbilt.edu/daslab/)	North America
USA/TN-CDC-LC00000660/2020	EPI_ISL_888508	?	Peter W. Cook et al	Labcorp	Genomics and Discovery, Respiratory Viruses Branch, Division of Viral Diseases, Centers for Disease Control and Prevention	North America
USA/TX-CDC-QDX24087481/2021	EPI_ISL_1989987	MZ149277.1	Dakota Howard et al	Quest Diagnostics Incorporated	Centers for Disease Control and Prevention Division of Viral Diseases, Pathogen Discovery	North America
USA/TN-SPHL-2814/2021	EPI_ISL_12039149	ON238960.1	Karen Beasley-Maynard et al	TN DOH Lab Services	TN DOH Lab Services	North America
USA/TX-CDC-03050000-001/2020	EPI_ISL_411956	MT106054.1	Krista Queen et al	Texas Department of State Health Services	Pathogen Discovery, Respiratory Viruses Branch, Division of Viral Diseases, Centers for Disease Control and Prevention	North America
USA/TX-CDC-ASC210110397/2021	EPI_ISL_2784951	MZ565904.1	Dakota Howard et al	Aegis Sciences Corporation	Centers for Disease Control and Prevention Division of Viral Diseases, Pathogen Discovery	North America
USA/TX-CDC-ASC210312422/2021	EPI_ISL_6063537	OL402109.1	Dakota Howard et al	Aegis Sciences Corporation	Centers for Disease Control and Prevention Division of Viral Diseases, Pathogen Discovery	North America
USA/TN-VUMC-000178/2020	EPI_ISL_3726021	?	Grant Vestal et al	VUMC Molecular Infectious Diseases Laboratory (MIDL)	Dr. Suman Das Lab - Vanderbilt University Medical Center (VUMC) (https://my.vanderbilt.edu/daslab/)	North America
USA/TX-CDC-FG-159093/2021	EPI_ISL_6620229	OL591261.1	Dakota Howard et al	Fulgent Genetics	Centers for Disease Control and Prevention Division of Viral Diseases, Pathogen Discovery	North America
USA/TN-CDC-ASC210390427/2021	EPI_ISL_7919953	OL947452.1	Dakota Howard et al	Aegis Sciences Corporation	Centers for Disease Control and Prevention Division of Viral Diseases, Pathogen Discovery	North America
USA/TN-VUMC-000035/2020	EPI_ISL_3726013	?	Grant Vestal et al	VUMC Molecular Infectious Diseases Laboratory (MIDL)	Dr. Suman Das Lab - Vanderbilt University Medical Center (VUMC) (https://my.vanderbilt.edu/daslab/)	North America
USA/TN-CDC-ASC210721472/2022	EPI_ISL_12113003	ON250314.1	Dakota Howard et al	Aegis Sciences Corporation	Centers for Disease Control and Prevention Division of Viral Diseases, Pathogen Discovery	North America
USA/TX-CDC-ASC210861992/2022	EPI_ISL_10958642	OM977228.1	Dakota Howard et al	Aegis Sciences Corporation	Centers for Disease Control and Prevention Division of Viral Diseases, Pathogen Discovery	North America
USA/TX-CDC-ASC210339709/2021	EPI_ISL_6062759	OL387758.1	Dakota Howard et al	Aegis Sciences Corporation	Centers for Disease Control and Prevention Division of Viral Diseases, Pathogen Discovery	North America
USA/TN-CDC-ASC210128657/2021	EPI_ISL_4386027	OK226357.1	Dakota Howard et al	Aegis Sciences Corporation	Centers for Disease Control and Prevention Division of Viral Diseases, Pathogen Discovery	North America
USA/TN-CDC-ASC210307923/2021	EPI_ISL_6650019	OL611571.1	Dakota Howard et al	Aegis Sciences Corporation	Centers for Disease Control and Prevention Division of Viral Diseases, Pathogen Discovery	North America
USA/TX-CDC-ASC210310267/2021	EPI_ISL_6650773	OL612043.1	Dakota Howard et al	Aegis Sciences Corporation	Centers for Disease Control and Prevention Division of Viral Diseases, Pathogen Discovery	North America
USA/TN-CDC-ASC210325429/2021	EPI_ISL_5986172	OL367530.1	Dakota Howard et al	Aegis Sciences Corporation	Centers for Disease Control and Prevention Division of Viral Diseases, Pathogen Discovery	North America
USA/TN-CDC-LC00001784/2020	EPI_ISL_888230	?	Peter W. Cook et al	Labcorp	Genomics and Discovery, Respiratory Viruses Branch, Division of Viral Diseases, Centers for Disease Control and Prevention	North America
USA/TN-CDC-ASC210382018/2021	EPI_ISL_6055038	OL383071.1	Dakota Howard et al	Aegis Sciences Corporation	Centers for Disease Control and Prevention Division of Viral Diseases, Pathogen Discovery	North America
USA/TN-VUMC-000059/2020	EPI_ISL_3725972	?	Grant Vestal et al	VUMC Molecular Infectious Diseases Laboratory (MIDL)	Dr. Suman Das Lab - Vanderbilt University Medical Center (VUMC) (https://my.vanderbilt.edu/daslab/)	North America
USA/TN-VUMC-002330/2021	EPI_ISL_9483418	OM922597.1	Grant Vestal et al	VUMC Molecular Infectious Diseases Laboratory (MIDL)	Dr. Suman Das Lab - Vanderbilt University Medical Center (VUMC)	North America
USA/TN-SPHL-0278/2021	EPI_ISL_3153320	MZ695296.1	Karen Beasley-Maynard et al	TN DOH Lab Services	TN DOH Lab Services	North America
USA/TN-UT2042/2020	EPI_ISL_1912987	?	Walter Reichard et al	American Esoteric Laboratories	Colleen B. Jonsson	North America
USA/TN-QDX-3554/2020	EPI_ISL_876863	MW521782.1	Rosenthal et al	Quest Diagnostics	Quest Diagnostics	North America
USA/TX-CDC-LC0143906/2021	EPI_ISL_3517738	MZ865068.1	Dakota Howard et al	Laboratory Corporation of America	Centers for Disease Control and Prevention Division of Viral Diseases, Pathogen Discovery	North America
USA/TX-CDC-ASC210333717/2021	EPI_ISL_5517977	OK602562.1	Dakota Howard et al	Aegis Sciences Corporation	Centers for Disease Control and Prevention Division of Viral Diseases, Pathogen Discovery	North America
USA/TN-VUMC-000241/2020	EPI_ISL_3725821	?	Grant Vestal et al	VUMC Molecular Infectious Diseases Laboratory (MIDL)	Dr. Suman Das Lab - Vanderbilt University Medical Center (VUMC) (https://my.vanderbilt.edu/daslab/)	North America
USA/TN-CDC-ASC210390471/2021	EPI_ISL_7919954	OL947453.1	Dakota Howard et al	Aegis Sciences Corporation	Centers for Disease Control and Prevention Division of Viral Diseases, Pathogen Discovery	North America
USA/TX-CDC-ASC210390426/2021	EPI_ISL_7918292	OL946674.1	Dakota Howard et al	Aegis Sciences Corporation	Centers for Disease Control and Prevention Division of Viral Diseases, Pathogen Discovery	North America
USA/TX-CDC-QDX22518480/2021	EPI_ISL_1267330	MW763936.1	Peter W. Cook et al	Quest Diagnostics Incorporated	Centers for Disease Control and Prevention Division of Viral Diseases, Pathogen Discovery	North America
USA/TX-CDC-ASC210327099/2021	EPI_ISL_5369799	OK565289.1	Dakota Howard et al	Aegis Sciences Corporation	Centers for Disease Control and Prevention Division of Viral Diseases, Pathogen Discovery	North America
USA/TN-CDC-STM-000022203/2021	EPI_ISL_1270341	MW779138.1	Peter W. Cook et al	Helix/Illumina	Centers for Disease Control and Prevention Division of Viral Diseases, Pathogen Discovery	North America
USA/TN-CDC-ASC210311730/2021	EPI_ISL_6063577	OL402149.1	Dakota Howard et al	Aegis Sciences Corporation	Centers for Disease Control and Prevention Division of Viral Diseases, Pathogen Discovery	North America
USA/TX-CDC-ASC210521357/2021	EPI_ISL_6632753	OL595338.1	Dakota Howard et al	Aegis Sciences Corporation	Centers for Disease Control and Prevention Division of Viral Diseases, Pathogen Discovery	North America
USA/TN-SPHL-0195/2021	EPI_ISL_4261402	OK351351.1	Karen Beasley-Maynard et al	TN DOH Lab Services	TN DOH Lab Services	North America
USA/TN-CDC-LC0139829/2021	EPI_ISL_3510901	MZ858264.1	Dakota Howard et al	Laboratory Corporation of America	Centers for Disease Control and Prevention Division of Viral Diseases, Pathogen Discovery	North America
USA/TN-GD-071321-21070202954/2021	EPI_ISL_2985786	?	Gravity Diagnostics et al	Gravity Diagnostics, LLC	Gravity Diagnostics, LLC	North America
USA/TX-HMH-7175/2020	EPI_ISL_546571	?	S. Wesley Long et al	Houston Methodist Hospital	Houston Methodist Hospital	North America
USA/TX-HMH-MCoV-11268/2020	EPI_ISL_789755	?	S. Wesley Long et al	Houston Methodist Hospital	Houston Methodist Hospital	North America
USA/TX-Curative-457330/2022	EPI_ISL_14187692	?	J.Cesar Ignacio-Espinoza et al	Curative Labs	Curative Labs	North America
USA/TX-Curative-263267/2022	EPI_ISL_12574848	?	J.Cesar Ignacio-Espinoza et al	Curative Labs	Curative Labs	North America
USA/TX-HMH-MCoV-20330/2021	EPI_ISL_1074772	?	S. Wesley Long et al	Houston Methodist Hospital	Houston Methodist Hospital	North America
USA/TX-DSHS-6640/2021	EPI_ISL_2334072	?	Rashmi Tuladhar et al	TXDSHS	TXDSHS	North America
USA/TX-HMH-MCoV-17645/2020	EPI_ISL_1203356	?	S. Wesley Long et al	Houston Methodist Hospital	Houston Methodist Hospital	North America
USA/TX-HMH-111104/2022	EPI_ISL_14435983	?	Paul A. Christensen et al	Houston Methodist Hospital	Houston Methodist Hospital	North America
USA/TX-HMH-1537/2020	EPI_ISL_542779	?	S. Wesley Long et al	Houston Methodist Hospital	Houston Methodist Hospital	North America
USA/TX-CDC-QDX26032057/2021	EPI_ISL_4373131	OK252442.1	Dakota Howard et al	Quest Diagnostics Incorporated	Centers for Disease Control and Prevention Division of Viral Diseases, Pathogen Discovery	North America
USA/TX-HMH-MCoV-19184/2020	EPI_ISL_783676	?	S. Wesley Long et al	Houston Methodist Hospital	Houston Methodist Hospital	North America
USA/TX-HMH-MCoV-12665/2020	EPI_ISL_790450	?	S. Wesley Long et al	Houston Methodist Hospital	Houston Methodist Hospital	North America
USA/TX-HMH-MCoV-17257/2020	EPI_ISL_1202968	?	S. Wesley Long et al	Houston Methodist Hospital	Houston Methodist Hospital	North America
USA/TX-HMH-111244/2022	EPI_ISL_14435930	?	Paul A. Christensen et al	Houston Methodist Hospital	Houston Methodist Hospital	North America
USA/TX-HHD-2206232185/2022	EPI_ISL_13665631	ON931026.1	Ryker Penn et al	SOUTHWEST MSC- 6400 HIGH STAR DRIVE	Houston Health Department	North America
USA/TX-CDC-QDX38921348/2022	EPI_ISL_14270196	?	Dakota Howard et al	Quest Diagnostics Incorporated	Centers for Disease Control and Prevention Division of Viral Diseases, Pathogen Discovery	North America
USA/TX-HMH-1461/2020	EPI_ISL_542735	?	S. Wesley Long et al	Houston Methodist Hospital	Houston Methodist Hospital	North America
USA/TX-HMH-M-110450/2022	EPI_ISL_14313384	?	Paul A. Christensen et al	Houston Methodist Hospital	Houston Methodist Hospital	North America
USA/TX-HMH-MCoV-26375/2021	EPI_ISL_1236155	?	S. Wesley Long et al	Houston Methodist Hospital	Houston Methodist Hospital	North America
USA/TX-HMH-1220/2020	EPI_ISL_542589	?	S. Wesley Long et al	Houston Methodist Hospital	Houston Methodist Hospital	North America
USA/TX-CDC-QDX26718556/2021	EPI_ISL_4196493	OK109548.1	Dakota Howard et al	Quest Diagnostics Incorporated	Centers for Disease Control and Prevention Division of Viral Diseases, Pathogen Discovery	North America
USA/TX-HMH-MCoV-25858/2021	EPI_ISL_1080365	?	S. Wesley Long et al	Houston Methodist Hospital	Houston Methodist Hospital	North America
USA/TX-HMH-2119/2020	EPI_ISL_545130	?	S. Wesley Long et al	Houston Methodist Hospital	Houston Methodist Hospital	North America
USA/TX-Curative-262027/2022	EPI_ISL_11171321	?	Mikhail Hanewich-Hollatz et al	Curative Labs	Curative Labs	North America
USA/TX-HMH-M-110448/2022	EPI_ISL_14313381	?	Paul A. Christensen et al	Houston Methodist Hospital	Houston Methodist Hospital	North America
USA/TX-HMH-1199/2020	EPI_ISL_542582	?	S. Wesley Long et al	Houston Methodist Hospital	Houston Methodist Hospital	North America
USA/TX-HMH-MCoV-17549/2020	EPI_ISL_1203260	?	S. Wesley Long et al	Houston Methodist Hospital	Houston Methodist Hospital	North America
USA/TX-HMH-MCoV-26492/2021	EPI_ISL_1236272	?	S. Wesley Long et al	Houston Methodist Hospital	Houston Methodist Hospital	North America
USA/TX-Curative-248466/2022	EPI_ISL_11171347	?	Mikhail Hanewich-Hollatz et al	Curative Labs	Curative Labs	North America
USA/TX-HMH-MCoV-11819/2020	EPI_ISL_1202064	?	S. Wesley Long et al	Houston Methodist Hospital	Houston Methodist Hospital	North America
USA/TX-HMH-1530/2020	EPI_ISL_542777	?	S. Wesley Long et al	Houston Methodist Hospital	Houston Methodist Hospital	North America
USA/TX-Curative-464847/2022	EPI_ISL_13590089	?	J.Cesar Ignacio-Espinoza et al	Curative Labs	Curative Labs	North America
USA/TX-HMH-5211/2020	EPI_ISL_544597	?	S. Wesley Long et al	Houston Methodist Hospital	Houston Methodist Hospital	North America
USA/TX-Curative-317155/2022	EPI_ISL_12642904	?	J.Cesar Ignacio-Espinoza et al	Curative Labs	Curative Labs	North America
USA/TX-HMH-MCoV-14654/2020	EPI_ISL_787939	?	S. Wesley Long et al	Houston Methodist Hospital	Houston Methodist Hospital	North America
USA/TX-Curative-400930/2022	EPI_ISL_13314568	?	J.Cesar Ignacio-Espinoza et al	Curative Labs	Curative Labs	North America
USA/TX-Curative-470575/2022	EPI_ISL_13862872	?	J.Cesar Ignacio-Espinoza et al	Curative Labs	Curative Labs	North America
USA/TX-HMH-MCoV-14600/2020	EPI_ISL_787885	?	S. Wesley Long et al	Houston Methodist Hospital	Houston Methodist Hospital	North America
USA/TX-Curative-210683/2022	EPI_ISL_10586080	?	Mikhail Hanewich-Hollatz et al	Curative Labs	Curative Labs	North America
USA/TX-DSHS-20805/2022	EPI_ISL_13224024	ON833366.1	Bonnie Oh et al	TXDSHS	TXDSHS	North America
USA/TX-Curative-442778/2022	EPI_ISL_13053026	?	J.Cesar Ignacio-Espinoza et al	Curative Labs	Curative Labs	North America
USA/TX-HMH-MCoV-23536/2021	EPI_ISL_1078066	?	S. Wesley Long et al	Houston Methodist Hospital	Houston Methodist Hospital	North America
USA/TX-HMH-1389/2020	EPI_ISL_542691	?	S. Wesley Long et al	Houston Methodist Hospital	Houston Methodist Hospital	North America
USA/TX-HMH-5890/2020	EPI_ISL_547088	?	S. Wesley Long et al	Houston Methodist Hospital	Houston Methodist Hospital	North America
USA/TX-Curative-431364/2022	EPI_ISL_13314605	?	J.Cesar Ignacio-Espinoza et al	Curative Labs	Curative Labs	North America
USA/TX-HMH-MCoV-26376/2021	EPI_ISL_1236156	?	S. Wesley Long et al	Houston Methodist Hospital	Houston Methodist Hospital	North America
USA/TX-HMH-MCoV-14420/2020	EPI_ISL_787705	?	S. Wesley Long et al	Houston Methodist Hospital	Houston Methodist Hospital	North America
USA/TX-Curative-333126/2022	EPI_ISL_12713730	?	J.Cesar Ignacio-Espinoza et al	Curative Labs	Curative Labs	North America
USA/TX-CDC-STM-000062528/2021	EPI_ISL_4347547	OK194296.1	Dakota Howard et al	Helix/Illumina	Centers for Disease Control and Prevention Division of Viral Diseases, Pathogen Discovery	North America
USA/TX-HMH-MCoV-12410/2020	EPI_ISL_790333	?	S. Wesley Long et al	Houston Methodist Hospital	Houston Methodist Hospital	North America
USA/TX-HMH-MCoV-29372/2021	EPI_ISL_1303928	?	S. Wesley Long et al	Houston Methodist Hospital	Houston Methodist Hospital	North America
USA/TX-Curative-470010/2022	EPI_ISL_14250068	?	J.Cesar Ignacio-Espinoza et al	Curative Labs	Curative Labs	North America
USA/TX-DSHS-0082/2020	EPI_ISL_522367	MW080287.1	Rashmi Tuladhar et al	Texas Department of State Health Services	Texas Department of State Health Services	North America
USA/TX-HMH-MCoV-28742/2021	EPI_ISL_1238526	?	S. Wesley Long et al	Houston Methodist Hospital	Houston Methodist Hospital	North America
USA/TX-DSHS-3600/2020	EPI_ISL_1252632	MW752950.1	Rashmi Tuladhar et al	TXDSHS	TXDSHS	North America
USA/TX-HMH-MCoV-25826/2021	EPI_ISL_1080319	?	S. Wesley Long et al	Houston Methodist Hospital	Houston Methodist Hospital	North America
USA/TX-HMH-MCoV-13372/2020	EPI_ISL_788515	?	S. Wesley Long et al	Houston Methodist Hospital	Houston Methodist Hospital	North America
USA/TX-HMH-MCoV-14743/2020	EPI_ISL_786228	?	S. Wesley Long et al	Houston Methodist Hospital	Houston Methodist Hospital	North America
USA/TX-Curative-261054/2022	EPI_ISL_12424643	?	J.Cesar Ignacio-Espinoza et al	Curative Labs	Curative Labs	North America
USA/UN-CDC-4227115-001/2020	EPI_ISL_4060469	?	Mili Sheth et al	Boston Childrens (Overcoming COVID)	Centers for Disease Control and Prevention Division of Viral Diseases, Pathogen Discovery	North America
USA/UT-UPHL-2104181911/2020	EPI_ISL_1910687	MZ089880.1	Erin L. Young et al	Utah Public Health Laboratory	Utah Public Health Laboratory	North America
USA/UT-CDC-ASC210465589/2021	EPI_ISL_6311382	OL463829.1	Dakota Howard et al	Aegis Sciences Corporation	Centers for Disease Control and Prevention Division of Viral Diseases, Pathogen Discovery	North America
USA/UT-UPHL-2012474856/2020	EPI_ISL_745782	MW420449.1	Erin L. Young et al	Ginkgo Bioworks Clinical Laboratory	Utah Public Health Laboratory	North America
USA/UT-UPHL-2009526/2020	EPI_ISL_605207	MW206293.1	Erin L. Young et al	Utah Public Health Laboratory	Utah Public Health Laboratory	North America
USA/UT-UPHL-2012827102/2020	EPI_ISL_746267	MW420743.1	Erin L. Young et al	Ginkgo Bioworks Clinical Laboratory	Utah Public Health Laboratory	North America
USA/TX-HMH-MCoV-49805/2020	EPI_ISL_6948507	?	Randall J. Olsen et al	Houston Methodist Hospital	Houston Methodist Hospital	North America
USA/TX-HMH-MCoV-68783/2021	EPI_ISL_7733962	?	Randall J. Olsen et al	Houston Methodist Hospital	Houston Methodist Hospital	North America
USA/UT-UPHL-2103514786/2021	EPI_ISL_2290032	MZ489925.1	Erin L. Young et al	Utah Public Health Laboratory	Utah Public Health Laboratory	North America
USA/UT-UPHL-2012743524/2020	EPI_ISL_746462	MW424957.1	Erin Young et al	Utah Public Health Laboratory	Utah Public Health Laboratory	North America
USA/UT-03433/2020	EPI_ISL_498662	MT873926.1	Heidi Butz et al	Utah Public Health Laboratory	Utah Public Health Laboratory	North America
USA/UN-S22WGS3358/2022	EPI_ISL_14078428	?	Bryan Sim et al	Illinois Department of Public Health - Springfield Lab	Illinois Department of Public Health - Springfield Lab	North America
USA/TX-HMH-MCoV-70174/2021	EPI_ISL_9196358	?	Randall J. Olsen et al	Houston Methodist Hospital	Houston Methodist Hospital	North America
USA/UT-03697/2020	EPI_ISL_450552	?	Erin Young et al	Utah Public Health Laboratory	Utah Public Health Laboratory	North America
USA/TX-HMH-MCoV-95781/2022	EPI_ISL_11236161	?	Paul A. Christensen et al	Houston Methodist Hospital	Houston Methodist Hospital	North America
USA/UN-CDC-4227103-001/2020	EPI_ISL_4060451	?	Mili Sheth et al	Boston Childrens (Overcoming COVID)	Centers for Disease Control and Prevention Division of Viral Diseases, Pathogen Discovery	North America
USA/UT-UPHL-2008888/2020	EPI_ISL_525002	MW206162.1	Erin L. Young et al	Utah Public Health Laboratory	Utah Public Health Laboratory	North America
USA/UT-IVY-ZZX9KU9R/2021	EPI_ISL_3010146	?	Valesano et al	IVY3 Central Lab, Vanderbilt University Medical Center	Lauring Lab, University of Michigan, Department of Microbiology and Immunology	North America
USA/TX-HMH-MCoV-95741/2022	EPI_ISL_11173090	?	Paul A. Christensen et al	Houston Methodist Hospital	Houston Methodist Hospital	North America
USA/UT-CDC-ASC210425153/2021	EPI_ISL_7175931	?	Dakota Howard et al	Aegis Sciences Corporation	Centers for Disease Control and Prevention Division of Viral Diseases, Pathogen Discovery	North America
USA/UT-03698/2020	EPI_ISL_450553	?	Erin Young et al	Utah Public Health Laboratory	Utah Public Health Laboratory	North America
USA/UT-UPHL-2104837285/2020	EPI_ISL_2201593	MZ261593.1	Erin L. Young et al	Utah Public Health Laboratory	Utah Public Health Laboratory	North America
USA/TX-HMH-MCoV-49519/2020	EPI_ISL_5384294	?	Randall J. Olsen et al	Houston Methodist Hospital	Houston Methodist Hospital	North America
USA/UT-UPHL-2009530/2020	EPI_ISL_605211	?	Erin L. Young et al	Utah Public Health Laboratory	Utah Public Health Laboratory	North America
USA/UT-CDC-ASC210339190/2021	EPI_ISL_6065366	OL403885.1	Dakota Howard et al	Aegis Sciences Corporation	Centers for Disease Control and Prevention Division of Viral Diseases, Pathogen Discovery	North America
USA/TX-QDX-2369/2020	EPI_ISL_604720	MW191155.1	Rosenthal et al	Quest Diagnostics	Quest Diagnostics	North America
USA/UT-CDC-ASC210396576/2021	EPI_ISL_7930741	OL921846.1	Dakota Howard et al	Aegis Sciences Corporation	Centers for Disease Control and Prevention Division of Viral Diseases, Pathogen Discovery	North America
USA/UT-UPHL-2105045252/2020	EPI_ISL_2291028	MZ471564.1	Erin L. Young et al	Utah Public Health Laboratory	Utah Public Health Laboratory	North America
USA/UN-CDC-4227105-001/2020	EPI_ISL_4060450	?	Mili Sheth et al	Boston Childrens (Overcoming COVID)	Centers for Disease Control and Prevention Division of Viral Diseases, Pathogen Discovery	North America
USA/TX-QDX-413/2020	EPI_ISL_571255	MW064553.1	Rosenthal et al	Quest Diagnostics	Quest Diagnostics	North America
USA/TX-HMH-MCoV-36198/2021	EPI_ISL_2201529	?	Randall J. Olsen et al	Houston Methodist Hospital	Houston Methodist Hospital	North America
USA/UN-CDC-4227108-001/2020	EPI_ISL_4060452	?	Mili Sheth et al	Boston Childrens (Overcoming COVID)	Centers for Disease Control and Prevention Division of Viral Diseases, Pathogen Discovery	North America
USA/UT-UPHL-2012486257/2020	EPI_ISL_745700	MW420458.1	Erin L. Young et al	Ginkgo Bioworks Clinical Laboratory	Utah Public Health Laboratory	North America
USA/TX-HMH-MCoV-55015/2021	EPI_ISL_5338603	?	Randall J. Olsen et al	Houston Methodist Hospital	Houston Methodist Hospital	North America
USA/UT-QDX-1818/2020	EPI_ISL_604141	MW190576.1	Rosenthal et al	Quest Diagnostics	Quest Diagnostics	North America
USA/TX-HMH-MCoV-69113/2021	EPI_ISL_7979650	?	Randall J. Olsen et al	Houston Methodist Hospital	Houston Methodist Hospital	North America
USA/UT-UPHL-2104174290/2020	EPI_ISL_1910704	MZ089879.1	Erin L. Young et al	Utah Public Health Laboratory	Utah Public Health Laboratory	North America
USA/UT-UPHL-2105611777/2021	EPI_ISL_2290788	MZ470822.1	Erin L. Young et al	Utah Public Health Laboratory	Utah Public Health Laboratory	North America
USA/TX-HMH-MCoV-47567/2021	EPI_ISL_5073108	?	Randall J. Olsen et al	Houston Methodist Hospital	Houston Methodist Hospital	North America
USA/UT-UPHL-201105159/2020	EPI_ISL_623193	MW241175.1	Erin Young et al	Utah Public Health Laboratory	Utah Public Health Laboratory	North America
USA/UT-UPHL-2101536653/2020	EPI_ISL_937343	?	Erin L. Young et al	Utah Public Health Laboratory	Utah Public Health Laboratory	North America
USA/UT-UPHL-2012568023/2020	EPI_ISL_745941	MW420531.1	Erin L. Young et al	Ginkgo Bioworks Clinical Laboratory	Utah Public Health Laboratory	North America
USA/TX-TAMGHRC-SJH-504394/2022	EPI_ISL_14185632	?	Sankar P. Chaki et al	Texas A&M Global Health Research Complex (TAMGHRC)	TAMGHRC	North America
USA/UN-CDC-4227116-001/2020	EPI_ISL_4060463	?	Mili Sheth et al	Boston Childrens (Overcoming COVID)	Centers for Disease Control and Prevention Division of Viral Diseases, Pathogen Discovery	North America
USA/UT-UPHL-2012421387/2020	EPI_ISL_746987	MW449360.1	Erin Young et al	Utah Public Health Laboratory	Utah Public Health Laboratory	North America
USA/TX-HMH-MCoV-77838/2022	EPI_ISL_10817198	?	Paul A. Christensen et al	Houston Methodist Hospital	Houston Methodist Hospital	North America
USA/TX-HMH-MCoV-68876/2021	EPI_ISL_7977817	?	Randall J. Olsen et al	Houston Methodist Hospital	Houston Methodist Hospital	North America
USA/UT-UPHL-2012676129/2020	EPI_ISL_746457	MW424949.1	Erin Young et al	Utah Public Health Laboratory	Utah Public Health Laboratory	North America
USA/UT-UPHL-2105392848/2021	EPI_ISL_2991478	MZ471515.1	Young et al	Utah Public Health Laboratory, Utah Public Health Laboratory Infectious Disease submission group	Utah Public Health Laboratory, Utah Public Health Laboratory Infectious Disease submission group	North America
USA/UT-08695/2020	EPI_ISL_524413	MW206112.1	Erin L. Young et al	Utah Public Health Laboratory	Utah Public Health Laboratory	North America
USA/UT-UPHL-2012006545/2020	EPI_ISL_746008	MW420050.1	Erin L. Young et al	Ginkgo Bioworks Clinical Laboratory	Utah Public Health Laboratory	North America
USA/UN-CDC-4227106-001/2021	EPI_ISL_4060468	?	Mili Sheth et al	Boston Childrens (Overcoming COVID)	Centers for Disease Control and Prevention Division of Viral Diseases, Pathogen Discovery	North America
USA/UT-UPHL-210612454815/2021	EPI_ISL_2663465	?	Erin L. Young et al	Utah Public Health Laboratory	Utah Public Health Laboratory	North America
USA/UT-08518/2020	EPI_ISL_524281	MW206076.1	Erin L. Young et al	Utah Public Health Laboratory	Utah Public Health Laboratory	North America
USA/UT-UPHL-2102269758/2020	EPI_ISL_930730	?	Erin L. Young et al	Utah Public Health Laboratory	Utah Public Health Laboratory	North America
USA/UT-UPHL-2009588/2020	EPI_ISL_605266	?	Erin L. Young et al	Utah Public Health Laboratory	Utah Public Health Laboratory	North America
USA/UT-ASU88147/2022	EPI_ISL_14391861	?	Steven C. Holland et al	Arizona State University	Arizona State University	North America
USA/UT-UPHL-210527851743/2021	EPI_ISL_2342381	MZ360053.1	Erin L. Young et al	Utah Public Health Laboratory	Utah Public Health Laboratory	North America
USA/TX-HMH-MCoV-41656/2020	EPI_ISL_2224949	?	Randall J. Olsen et al	Houston Methodist Hospital	Houston Methodist Hospital	North America
USA/UT-UPHL-2105747265/2020	EPI_ISL_2291007	MZ471606.1	Erin L. Young et al	Utah Public Health Laboratory	Utah Public Health Laboratory	North America
USA/TX-HMH-MCoV-61660/2021	EPI_ISL_5386898	?	Randall J. Olsen et al	Houston Methodist Hospital	Houston Methodist Hospital	North America
USA/UN-CDC-4227104-001/2020	EPI_ISL_4060453	?	Mili Sheth et al	Boston Childrens (Overcoming COVID)	Centers for Disease Control and Prevention Division of Viral Diseases, Pathogen Discovery	North America
USA/UT-UPHL-2105424757/2021	EPI_ISL_2678212	MZ442419.1	Erin L. Young et al	Utah Public Health Laboratory	Utah Public Health Laboratory	North America
USA/TX-HMH-MCoV-54661/2021	EPI_ISL_5338240	?	Randall J. Olsen et al	Houston Methodist Hospital	Houston Methodist Hospital	North America
USA/TX-HMH-MCoV-36031/2020	EPI_ISL_2205812	?	Randall J. Olsen et al	Houston Methodist Hospital	Houston Methodist Hospital	North America
USA/UT-UPHL-2103580018/2021	EPI_ISL_1403890	MW837429.1	Erin L. Young et al	Utah Public Health Laboratory	Utah Public Health Laboratory	North America
USA/UT-UPHL-2105781249/2021	EPI_ISL_2290818	MZ470835.1	Erin L. Young et al	Utah Public Health Laboratory	Utah Public Health Laboratory	North America
USA/UN-CDC-4227123-001/2020	EPI_ISL_4060466	?	Mili Sheth et al	Boston Childrens (Overcoming COVID)	Centers for Disease Control and Prevention Division of Viral Diseases, Pathogen Discovery	North America
USA/UT-QDX-1500/2020	EPI_ISL_603871	MW190306.1	Rosenthal et al	Quest Diagnostics	Quest Diagnostics	North America
USA/UT-UPHL-2009330/2020	EPI_ISL_524931	MW206257.1	Erin L. Young et al	Utah Public Health Laboratory	Utah Public Health Laboratory	North America
USA/UT-UPHL-2105969128/2020	EPI_ISL_2291003	MZ471618.1	Erin L. Young et al	Utah Public Health Laboratory	Utah Public Health Laboratory	North America
USA/TX-HMH-MCoV-52053/2021	EPI_ISL_5341003	?	Randall J. Olsen et al	Houston Methodist Hospital	Houston Methodist Hospital	North America
USA/TX-TAMGHRC-L-72805-22R/2022	EPI_ISL_10076460	?	Sankar P. Chaki et al	Texas A&M Global Health Research Complex (TAMGHRC)	TAMGHRC	North America
USA/TX-HMH-MCoV-95744/2022	EPI_ISL_11173093	?	Paul A. Christensen et al	Houston Methodist Hospital	Houston Methodist Hospital	North America
USA/UT-UPHL-2012489717/2020	EPI_ISL_746447	MW424929.1	Erin Young et al	Utah Public Health Laboratory	Utah Public Health Laboratory	North America
USA/UT-UPHL-2012973122/2020	EPI_ISL_746228	MW420856.1	Erin L. Young et al	Ginkgo Bioworks Clinical Laboratory	Utah Public Health Laboratory	North America
USA/UT-CDC-ASC210509229/2021	EPI_ISL_8034359	OL939790.1	Dakota Howard et al	Aegis Sciences Corporation	Centers for Disease Control and Prevention Division of Viral Diseases, Pathogen Discovery	North America
USA/TX-HMH-MCoV-35017/2020	EPI_ISL_2219398	?	Randall J. Olsen et al	Houston Methodist Hospital	Houston Methodist Hospital	North America
USA/TX-TAMGHRC-SJH-488420/2022	EPI_ISL_13902249	?	Sankar P. Chaki et al	Texas A&M Global Health Research Complex (TAMGHRC)	TAMGHRC	North America
USA/TX-TAMGHRC-SJH-256545/2022	EPI_ISL_13902106	?	Sankar P. Chaki et al	Texas A&M Global Health Research Complex (TAMGHRC)	TAMGHRC	North America
USA/TX-HMH-MCoV-41118/2020	EPI_ISL_2215092	?	Randall J. Olsen et al	Houston Methodist Hospital	Houston Methodist Hospital	North America
USA/TX-HMH-MCoV-36662/2020	EPI_ISL_2207284	?	Randall J. Olsen et al	Houston Methodist Hospital	Houston Methodist Hospital	North America
USA/TX-HMH-MCoV-46628/2021	EPI_ISL_5070650	?	Randall J. Olsen et al	Houston Methodist Hospital	Houston Methodist Hospital	North America
USA/UT-UPHL-2105237757/2021	EPI_ISL_2290163	MZ490225.1	Erin L. Young et al	Utah Public Health Laboratory	Utah Public Health Laboratory	North America
USA/TX-HMH0385/2020	EPI_ISL_434973	?	S. Wesley Long et al	Houston Methodist Hospital	Houston Methodist Hospital	North America
USA/TX-QDX-3913/2021	EPI_ISL_906462	MW550036.1	Rosenthal et al	Quest Diagnostics	Quest Diagnostics	North America
USA/UT-CDC-ASC210037395/2021	EPI_ISL_4360283	OK291764.1	Dakota Howard et al	Aegis Sciences Corporation	Centers for Disease Control and Prevention Division of Viral Diseases, Pathogen Discovery	North America
USA/UT-UPHL-2105619826/2021	EPI_ISL_2290168	MZ490318.1	Erin L. Young et al	Utah Public Health Laboratory	Utah Public Health Laboratory	North America
USA/UT-QDX-1471/2020	EPI_ISL_603856	MW190291.1	Rosenthal et al	Quest Diagnostics	Quest Diagnostics	North America
USA/UT-UPHL-2012521294/2020	EPI_ISL_746000	MW420490.1	Erin L. Young et al	Ginkgo Bioworks Clinical Laboratory	Utah Public Health Laboratory	North America
USA/UT-CDC-ASC210523826/2021	EPI_ISL_6785653	OL650794.1	Dakota Howard et al	Aegis Sciences Corporation	Centers for Disease Control and Prevention Division of Viral Diseases, Pathogen Discovery	North America
USA/TX-HMH-MCoV-31505/2020	EPI_ISL_2190139	?	Randall J. Olsen et al	Houston Methodist Hospital	Houston Methodist Hospital	North America
USA/UN-CDC-4227102-001/2020	EPI_ISL_4060459	?	Mili Sheth et al	Boston Childrens (Overcoming COVID)	Centers for Disease Control and Prevention Division of Viral Diseases, Pathogen Discovery	North America
USA/UT-UPHL-2103046285/2020	EPI_ISL_1404102	MW837281.1	Erin L. Young et al	Utah Public Health Laboratory	Utah Public Health Laboratory	North America
USA/UT-UPHL-2105359908/2021	EPI_ISL_2291740	?	Erin L. Young et al	Utah Public Health Laboratory	Utah Public Health Laboratory	North America
USA/UT-UPHL-210444428510/2020	EPI_ISL_2677856	MZ444410.1	Erin L. Young et al	Utah Public Health Laboratory	Utah Public Health Laboratory	North America
USA/UT-UPHL-201102369/2020	EPI_ISL_628933	MW241363.1	Erin Young et al	Utah Public Health Laboratory	Utah Public Health Laboratory	North America
USA/UT-ASU88357/2022	EPI_ISL_14445059	?	Steven C. Holland et al	Arizona State University	Arizona State University	North America
USA/UT-CDC-ASC210058531/2021	EPI_ISL_4360546	OK292036.1	Dakota Howard et al	Aegis Sciences Corporation	Centers for Disease Control and Prevention Division of Viral Diseases, Pathogen Discovery	North America
USA/UT-QDX-1861/2020	EPI_ISL_604175	MW190610.1	Rosenthal et al	Quest Diagnostics	Quest Diagnostics	North America
USA/UT-UPHL-2103824134/2021	EPI_ISL_1238840	MW750915.1	Erin L. Young et al	Utah Public Health Laboratory	Utah Public Health Laboratory	North America
USA/UT-UPHL-2102518374/2020	EPI_ISL_930752	MW562746.1	Erin L. Young et al	Utah Public Health Laboratory	Utah Public Health Laboratory	North America
USA/TX-HMH-MCoV-39763/2020	EPI_ISL_2222247	?	Randall J. Olsen et al	Houston Methodist Hospital	Houston Methodist Hospital	North America
USA/TX-HMH-MCoV-47896/2020	EPI_ISL_5343143	?	Randall J. Olsen et al	Houston Methodist Hospital	Houston Methodist Hospital	North America
USA/UT-UPHL-2103255454/2021	EPI_ISL_1300640	MW788795.1	Erin L. Young et al	Utah Public Health Laboratory	Utah Public Health Laboratory	North America
USA/UT-UPHL-2012945035/2020	EPI_ISL_746386	MW421975.1	Erin Young et al	Utah Public Health Laboratory	Utah Public Health Laboratory	North America
USA/TX-HMH-MCoV-47031/2021	EPI_ISL_5070980	?	Randall J. Olsen et al	Houston Methodist Hospital	Houston Methodist Hospital	North America
USA/TX-HMH0402/2020	EPI_ISL_434989	?	S. Wesley Long et al	Houston Methodist Hospital	Houston Methodist Hospital	North America
USA/UT-UPHL-2012874225/2020	EPI_ISL_745744	MW420780.1	Erin L. Young et al	Ginkgo Bioworks Clinical Laboratory	Utah Public Health Laboratory	North America
USA/TX-HMH-MCoV-47608/2021	EPI_ISL_5073152	?	Randall J. Olsen et al	Houston Methodist Hospital	Houston Methodist Hospital	North America
USA/UT-UPHL-2103832173/2021	EPI_ISL_1313858	MW796011.1	Erin L. Young et al	Utah Public Health Laboratory	Utah Public Health Laboratory	North America
USA/TX-HMH-MCoV-74884/2022	EPI_ISL_9204176	?	Randall J. Olsen et al	Houston Methodist Hospital	Houston Methodist Hospital	North America
USA/UT-UPHL-220722161004/2022	EPI_ISL_14083266	?	Erin L. Young et al	Utah Public Health Laboratory	Utah Public Health Laboratory	North America
USA/UT-UPHL-210722626648/2021	EPI_ISL_493219	MZ732042.1	Olinto Linares-Perdomo et al	Utah Public Health Laboratory	Utah Public Health Laboratory	North America
USA/UT-UPHL-220530334956/2022	EPI_ISL_13295266	ON794575.1	Erin L. Young et al	Utah Public Health Laboratory	Utah Public Health Laboratory	North America
USA/UT-UPHL-220525026685/2022	EPI_ISL_12934073	ON647770.1	Erin L. Young et al	Utah Public Health Laboratory	Utah Public Health Laboratory	North America
USA/UT-UPHL-220109991289/2022	EPI_ISL_8606586	OM264141.1	Erin L. Young et al	Utah Public Health Laboratory	Utah Public Health Laboratory	North America
USA/UT-UPHL-210820514188/2021	EPI_ISL_3833464	OK039784.1	Erin L. Young et al	Utah Public Health Laboratory	Utah Public Health Laboratory	North America
USA/UT-UPHL-220607799146/2022	EPI_ISL_13167016	?	Erin L. Young et al	Utah Public Health Laboratory	Utah Public Health Laboratory	North America
USA/UT-UPHL-220718131864/2022	EPI_ISL_14008813	?	Erin L. Young et al	Utah Public Health Laboratory	Utah Public Health Laboratory	North America
USA/VA-CAV_VAS3N_00000382_01/2021	EPI_ISL_1856291	?	Hardik I. Parikh et al	UVA Clinical Microbiology Lab	Mathers Lab	North America
USA/VA-CDC-4184415-001/2021	EPI_ISL_3064772	MZ618217.1	Mili Sheth et al	VA-Division of Consolidated Laboratory Services	Centers for Disease Control and Prevention Division of Viral Diseases, Pathogen Discovery	North America
USA/VA-CDC-ASC210042667/2021	EPI_ISL_1735818	MZ074469.1	Dakota Howard et al	Aegis Sciences Corporation	Centers for Disease Control and Prevention Division of Viral Diseases, Pathogen Discovery	North America
USA/UT-UPHL-210921785250/2021	EPI_ISL_4474447	OK254700.1	Erin L. Young et al	Utah Public Health Laboratory	Utah Public Health Laboratory	North America
USA/UT-UPHL-220331615904/2022	EPI_ISL_11687747	ON189645.1	Erin L. Young et al	Utah Public Health Laboratory	Utah Public Health Laboratory	North America
USA/VA-CDC-ASC210107460/2021	EPI_ISL_2527937	MZ386144.1	Dakota Howard et al	Aegis Sciences Corporation	Centers for Disease Control and Prevention Division of Viral Diseases, Pathogen Discovery	North America
USA/UT-UPHL-220216749986/2022	EPI_ISL_10093138	OM812575.1	Erin L. Young et al	Utah Public Health Laboratory	Utah Public Health Laboratory	North America
USA/UT-UPHL-220505394089/2022	EPI_ISL_12567782	ON470049.1	Erin L. Young et al	Utah Public Health Laboratory	Utah Public Health Laboratory	North America
USA/UT-UPHL-211103935648/2021	EPI_ISL_6951189	OL550993.1	Erin L. Young et al	Utah Public Health Laboratory	Utah Public Health Laboratory	North America
USA/VA-CDC-03068896-001/2020	EPI_ISL_424891	MT325611.1	Yan Li et al	VA-Division of Consolidated Laboratory Services	Pathogen Discovery, Respiratory Viruses Branch, Division of Viral Diseases, Centers for Disease Control and Prevention	North America
USA/VA-CDC-2-3714369/2020	EPI_ISL_751784	MW496038.1	Krista Queen et al	VA-Division of Consolidated Laboratory Services	Genomics and Discovery, Respiratory Viruses Branch, Division of Viral Diseases, Centers for Disease Control and Prevention	North America
USA/UT-UPHL-220109979901/2021	EPI_ISL_8620747	OM403043.1	Erin L. Young et al	Utah Public Health Laboratory	Utah Public Health Laboratory	North America
USA/UT-UPHL-220119039913/2021	EPI_ISL_8950836	OM390269.1	Erin L. Young et al	Utah Public Health Laboratory	Utah Public Health Laboratory	North America
USA/UT-UPHL-220202312466/2022	EPI_ISL_9549989	?	Erin L. Young et al	Utah Public Health Laboratory	Utah Public Health Laboratory	North America
USA/UT-UPHL-220530063586/2022	EPI_ISL_13295391	ON794515.1	Erin L. Young et al	Utah Public Health Laboratory	Utah Public Health Laboratory	North America
USA/VA-CDC-2-3906165/2021	EPI_ISL_3353977	MZ779613.1	Mili Sheth et al	VA-Division of Consolidated Laboratory Services	Centers for Disease Control and Prevention Division of Viral Diseases, Pathogen Discovery	North America
USA/UT-UPHL-210722223661/2021	EPI_ISL_493220	?	Olinto Linares-Perdomo et al	Utah Public Health Laboratory	Utah Public Health Laboratory	North America
USA/UT-UPHL-210911136827/2021	EPI_ISL_4208573	?	Erin L. Young et al	Utah Public Health Laboratory	Utah Public Health Laboratory	North America
USA/UT-UPHL-210723789094/2021	EPI_ISL_3263711	MZ683791.1	Erin L. Young et al	Utah Public Health Laboratory	Utah Public Health Laboratory	North America
USA/UT-UPHL-220628485361/2022	EPI_ISL_13557707	ON923318.1	Erin L. Young et al	Utah Public Health Laboratory	Utah Public Health Laboratory	North America
USA/VA-CAV_VAS3N_00001515_01/2021	EPI_ISL_6860957	?	Hardik I. Parikh et al	UVA Clinical Microbiology Lab	Mathers Lab	North America
USA/UT-UPHL-220417870264/2022	EPI_ISL_12133839	ON312757.1	Erin L. Young et al	Utah Public Health Laboratory	Utah Public Health Laboratory	North America
USA/UT-UPHL-220312258827/2022	EPI_ISL_11015460	ON071240.1	Erin L. Young et al	Utah Public Health Laboratory	Utah Public Health Laboratory	North America
USA/UT-UPHL-220624493347/2022	EPI_ISL_13492926	ON888147.1	Erin L. Young et al	Utah Public Health Laboratory	Utah Public Health Laboratory	North America
USA/UT-UPHL-211218388110/2021	EPI_ISL_7860830	OM000621.1	Erin L. Young et al	Utah Public Health Laboratory	Utah Public Health Laboratory	North America
USA/UT-UPHL-220730146472/2022	EPI_ISL_14245344	?	Erin L. Young et al	Utah Public Health Laboratory	Utah Public Health Laboratory	North America
USA/UT-UPHL-211207574214/2021	EPI_ISL_7494592	?	Erin L. Young et al	Utah Public Health Laboratory	Utah Public Health Laboratory	North America
USA/VA-CDC-ASC210108023/2021	EPI_ISL_2686984	MZ450189.1	Dakota Howard et al	Aegis Sciences Corporation	Centers for Disease Control and Prevention Division of Viral Diseases, Pathogen Discovery	North America
USA/UT-UPHL-210617692949/2021	EPI_ISL_2856229	?	Olinto Linares-Perdomo et al	Utah Public Health Laboratory	Utah Public Health Laboratory	North America
USA/UT-UPHL-220218594681/2022	EPI_ISL_10241064	OM904778.1	Erin L. Young et al	Utah Public Health Laboratory	Utah Public Health Laboratory	North America
USA/UT-UPHL-220124249077/2021	EPI_ISL_9201904	OM458388.1	Erin L. Young et al	Utah Public Health Laboratory	Utah Public Health Laboratory	North America
USA/UT-UPHL-210928158098/9/20/21	EPI_ISL_4891343	?	Erin L. Young et al	Utah Public Health Laboratory	Utah Public Health Laboratory	North America
USA/UT-UPHL-210722710543/2021	EPI_ISL_493218	MZ732059.1	Olinto Linares-Perdomo et al	Utah Public Health Laboratory	Utah Public Health Laboratory	North America
USA/UT-UPHL-210626418436/2021	EPI_ISL_2856932	?	Olinto Linares-Perdomo et al	Utah Public Health Laboratory	Utah Public Health Laboratory	North America
USA/UT-UPHL-220718568805/2022	EPI_ISL_14008898	?	Erin L. Young et al	Utah Public Health Laboratory	Utah Public Health Laboratory	North America
USA/UT-UPHL-220321008571/2022	EPI_ISL_11404274	ON094078.1	Erin L. Young et al	Utah Public Health Laboratory	Utah Public Health Laboratory	North America
USA/UT-UPHL-220708274866/2022	EPI_ISL_13762237	ON988536.1	Erin L. Young et al	Utah Public Health Laboratory	Utah Public Health Laboratory	North America
USA/UT-UPHL-210612974175/2021	EPI_ISL_2678988	?	Erin L. Young et al	Utah Public Health Laboratory	Utah Public Health Laboratory	North America
USA/UWH-0030TD/2022	EPI_ISL_8667032	?	LEH et al	Quantigen LLC	Quantigen LLC	North America
USA/UT-UPHL-220103182180/2021	EPI_ISL_8371896	?	Erin L. Young et al	Utah Public Health Laboratory	Utah Public Health Laboratory	North America
USA/UT-UPHL-220226899099/2022	EPI_ISL_10715632	OM995714.1	Erin L. Young et al	Utah Public Health Laboratory	Utah Public Health Laboratory	North America
USA/VA-CDC-ASC210126682/2021	EPI_ISL_4909888	OK388312.1	Dakota Howard et al	Aegis Sciences Corporation	Centers for Disease Control and Prevention Division of Viral Diseases, Pathogen Discovery	North America
USA/UT-UPHL-220321747975/2022	EPI_ISL_11404268	ON094408.1	Erin L. Young et al	Utah Public Health Laboratory	Utah Public Health Laboratory	North America
USA/UT-UPHL-220312038216/2022	EPI_ISL_11144259	?	Erin L. Young et al	Utah Public Health Laboratory	Utah Public Health Laboratory	North America
USA/UT-UPHL-211109604860/2021	EPI_ISL_6628094	OL541547.1	Erin L. Young et al	Utah Public Health Laboratory	Utah Public Health Laboratory	North America
USA/UT-UPHL-210723293724/2021	EPI_ISL_3263570	MZ683584.1	Erin L. Young et al	Utah Public Health Laboratory	Utah Public Health Laboratory	North America
USA/UT-UPHL-220505060750/2022	EPI_ISL_12567841	ON470013.1	Erin L. Young et al	Utah Public Health Laboratory	Utah Public Health Laboratory	North America
USA/UT-UPHL-220722011644/2022	EPI_ISL_14082504	?	Erin L. Young et al	Utah Public Health Laboratory	Utah Public Health Laboratory	North America
USA/UT-UPHL-220505102371/2022	EPI_ISL_12567844	ON470019.1	Erin L. Young et al	Utah Public Health Laboratory	Utah Public Health Laboratory	North America
USA/UT-UPHL-220505513986/2022	EPI_ISL_12567856	ON470076.1	Erin L. Young et al	Utah Public Health Laboratory	Utah Public Health Laboratory	North America
USA/VA-CDC-ASC210045416/2021	EPI_ISL_1689868	MZ025505.1	Dakota Howard et al	Aegis Sciences Corporation	Centers for Disease Control and Prevention Division of Viral Diseases, Pathogen Discovery	North America
USA/VA-CAV_VAS3N_00000478_01/2021	EPI_ISL_1856374	?	Hardik I. Parikh et al	UVA Clinical Microbiology Lab	Mathers Lab	North America
USA/UT-UPHL-210621290740/2021	EPI_ISL_2856638	?	Olinto Linares-Perdomo et al	Utah Public Health Laboratory	Utah Public Health Laboratory	North America
USA/UT-UPHL-210911811594/2021	EPI_ISL_4208577	?	Erin L. Young et al	Utah Public Health Laboratory	Utah Public Health Laboratory	North America
USA/VA-CAV_VAS3N_00007654_01/2022	EPI_ISL_11523956	?	Hardik I. Parikh et al	UVA Clinical Microbiology Lab	Mathers Lab	North America
USA/UT-UPHL-211028563430/2021	EPI_ISL_5845472	OL357139.1	Erin L. Young et al	Utah Public Health Laboratory	Utah Public Health Laboratory	North America
USA/UT-UPHL-210612897240/2021	EPI_ISL_2679579	MZ462883.1	Erin L. Young et al	Utah Public Health Laboratory	Utah Public Health Laboratory	North America
USA/VA-CDC-2-3847112/2021	EPI_ISL_1094323	?	Krista Queen et al	VA-Division of Consolidated Laboratory Services	Respiratory Viruses Branch, Division of Viral Diseases, Centers for Disease Control and Prevention	North America
USA/VA-CAV_VAS3N_00011582_01/2022	EPI_ISL_13785594	?	Hardik I. Parikh et al	UVA Clinical Microbiology Lab	Mathers Lab	North America
USA/UT-UPHL-210612587026/2021	EPI_ISL_2693097	?	Erin L. Young et al	Utah Public Health Laboratory	Utah Public Health Laboratory	North America
USA/VA-CAV_VAS3N_00011615_01/2022	EPI_ISL_13786314	?	Hardik I. Parikh et al	UVA Clinical Microbiology Lab	Mathers Lab	North America
USA/UT-UPHL-220505599223/2022	EPI_ISL_12567862	ON470092.1	Erin L. Young et al	Utah Public Health Laboratory	Utah Public Health Laboratory	North America
USA/WA-CDC-4010405-001/2020	EPI_ISL_1533571	MW907536.1	Yan Li et al	Kaiser Permanente Washington Health Research Institute	Genomics and Discovery, Respiratory Viruses Branch, Division of Viral Diseases, Centers for Disease Control and Prevention	Washington
USA/WA-CDC-4010415-001/2020	EPI_ISL_1533598	MW907568.1	Yan Li et al	Kaiser Permanente Washington Health Research Institute	Genomics and Discovery, Respiratory Viruses Branch, Division of Viral Diseases, Centers for Disease Control and Prevention	Washington
USA/WA-CDC-FG-037917/2021	EPI_ISL_2686795	MZ449691.1	Dakota Howard et al	Fulgent Genetics	Centers for Disease Control and Prevention Division of Viral Diseases, Pathogen Discovery	Washington
USA/WA-CDC-2-3859185/2021	EPI_ISL_1095320	MW708394.1	Krista Queen et al	WA State Department of Health	Respiratory Viruses Branch, Division of Viral Diseases, Centers for Disease Control and Prevention	Washington
USA/WA-CDC-4010439-001/2020	EPI_ISL_1533577	MW907542.1	Yan Li et al	Kaiser Permanente Washington Health Research Institute	Genomics and Discovery, Respiratory Viruses Branch, Division of Viral Diseases, Centers for Disease Control and Prevention	Washington
USA/VA-DCLS-1197/2020	EPI_ISL_572275	MW067761.1	Virginia DCLS et al	Virginia DCLS	Virginia DCLS	North America
USA/WA-Altius-ALTCOV-IIF7XUDDDTOPBPAJ/2021	EPI_ISL_2378045	?	Daniel Bates et al	State Testing Facility	Altius Institute for Biomedical Research	Washington
USA/WA-CDC-4010406-001/2020	EPI_ISL_1533570	MW907535.1	Yan Li et al	Kaiser Permanente Washington Health Research Institute	Genomics and Discovery, Respiratory Viruses Branch, Division of Viral Diseases, Centers for Disease Control and Prevention	Washington
USA/WA-CDC-LC0002483/2020	EPI_ISL_1029025	MW636126.1	Peter W. Cook et al	Laboratory Corporation of America	Respiratory Viruses Branch, Division of Viral Diseases, Centers for Disease Control and Prevention	Washington
USA/WA-Altius-ALTCOV-Q5YZPEAVBKZKCZF3/2021	EPI_ISL_2377907	?	Daniel Bates et al	State Testing Facility	Altius Institute for Biomedical Research	Washington
USA/VT-CDC-QDX26532265/2021	EPI_ISL_3114334	MZ655454.1	Dakota Howard et al	Quest Diagnostics Incorporated	Centers for Disease Control and Prevention Division of Viral Diseases, Pathogen Discovery	North America
USA/VA-Curative-288676/2022	EPI_ISL_12504662	?	J.Cesar Ignacio-Espinoza et al	Curative Labs	Curative Labs	North America
USA/WA-CDC-4010412-001/2020	EPI_ISL_1533601	MW907574.1	Yan Li et al	Kaiser Permanente Washington Health Research Institute	Genomics and Discovery, Respiratory Viruses Branch, Division of Viral Diseases, Centers for Disease Control and Prevention	Washington
USA/VT-MASPHL-01763/2021	EPI_ISL_965861	MW592653.1	Andrew Lang et al	Massachusetts State Public Health Laboratory	Massachusetts State Public Health Laboratory	North America
USA/VT-CDCBI-CRSP_YRW3NLCABIAE2LPQ/2021	EPI_ISL_3492394	MZ831207.1	Siddle et al	Broad Institute Clinical Research Sequencing Platform	Infectious Disease Program, Broad Institute of Harvard and MIT	North America
USA/VA-CDC-LC00000679/2020	EPI_ISL_887882	?	Peter W. Cook et al	Labcorp	Genomics and Discovery, Respiratory Viruses Branch, Division of Viral Diseases, Centers for Disease Control and Prevention	North America
USA/VA-DCLS-0439/2020	EPI_ISL_477655	MT679179.1	Virginia DCLS et al	Virginia DCLS	Virginia DCLS	North America
USA/WA-CDC-LC0091132/2021	EPI_ISL_3017589	MZ592217.1	Dakota Howard et al	Laboratory Corporation of America	Centers for Disease Control and Prevention Division of Viral Diseases, Pathogen Discovery	Washington
USA/WA-CDC-LC0000716/2020	EPI_ISL_1029279	MW634324.1	Peter W. Cook et al	Laboratory Corporation of America	Respiratory Viruses Branch, Division of Viral Diseases, Centers for Disease Control and Prevention	Washington
USA/WA-CDC-LC0009309/2021	EPI_ISL_1030537	MW640405.1	Peter W. Cook et al	Laboratory Corporation of America	Respiratory Viruses Branch, Division of Viral Diseases, Centers for Disease Control and Prevention	North_King_County
USA/VT-CDC-2-3980493/2021	EPI_ISL_1272872	MW766691.1	Krista Queen et al	VT Dept. of Health Laboratory	Centers for Disease Control and Prevention Division of Viral Diseases, Pathogen Discovery	North America
USA/WA-CDC-LC0009331/2021	EPI_ISL_1031771	MW641340.1	Peter W. Cook et al	Laboratory Corporation of America	Respiratory Viruses Branch, Division of Viral Diseases, Centers for Disease Control and Prevention	Washington
USA/WA-Altius-ALTCOV-4UJHUH2O5XZLQ6X6/2021	EPI_ISL_2800568	?	Daniel Bates et al	State Testing Facility	Altius Institute for Biomedical Research	Washington
USA/WA-CDC-LC0000717/2020	EPI_ISL_1029003	MW635593.1	Peter W. Cook et al	Laboratory Corporation of America	Respiratory Viruses Branch, Division of Viral Diseases, Centers for Disease Control and Prevention	South_King_County
USA/WA-CDC-LC0033872/2021	EPI_ISL_1514767	MW903026.1	Dakota Howard et al	Laboratory Corporation of America	Centers for Disease Control and Prevention Division of Viral Diseases, Pathogen Discovery	Washington
USA/WA-CDC-LC0083865/2021	EPI_ISL_4381708	OK234865.1	Dakota Howard et al	Laboratory Corporation of America	Centers for Disease Control and Prevention Division of Viral Diseases, Pathogen Discovery	Washington
USA/WA-CDC-2-4043717/2021	EPI_ISL_1446695	MW850104.1	Mili Sheth et al	WA State Department of Health	Centers for Disease Control and Prevention Division of Viral Diseases, Pathogen Discovery	Washington
USA/VA-CDC-LC0674143/2022	EPI_ISL_13220353	ON728774.1	Dakota Howard et al	Laboratory Corporation of America	Centers for Disease Control and Prevention Division of Viral Diseases, Pathogen Discovery	North America
USA/WA-Altius-ALTCOV-BXWCYIYTKSIV42WF/2021	EPI_ISL_3216719	?	Daniel Bates et al	State Testing Facility	Altius Institute for Biomedical Research	South_King_County
USA/VA-DCLS-0566/2020	EPI_ISL_485865	MT739471.1	Virginia DCLS et al	Virginia DCLS	Virginia DCLS	North America
USA/VT-CDC-2-4043810/2021	EPI_ISL_1446670	MW850079.1	Mili Sheth et al	VT Dept. of Health Laboratory	Centers for Disease Control and Prevention Division of Viral Diseases, Pathogen Discovery	North America
USA/WA-CDC-LC0068353/2021	EPI_ISL_2482210	MZ372942.1	Dakota Howard et al	Laboratory Corporation of America	Centers for Disease Control and Prevention Division of Viral Diseases, Pathogen Discovery	South_King_County
USA/WA-CDC-LC0069136/2021	EPI_ISL_4377620	OK232837.1	Dakota Howard et al	Laboratory Corporation of America	Centers for Disease Control and Prevention Division of Viral Diseases, Pathogen Discovery	South_King_County
USA/VT-21-030615-CR-01/2020	EPI_ISL_4089961	?	Korin Eckstrom et al	Vermont Integrative Genomics Resource	Vermont Integrative Genomics Resource	North America
USA/VA-DCLS-1744/2020	EPI_ISL_644847	MW280489.1	Virginia DCLS et al	Virginia DCLS	Virginia DCLS	North America
USA/WA-Altius-ALTCOV-R3IPXXGIDBNFO7SG/2021	EPI_ISL_2473538	?	Daniel Bates et al	State Testing Facility	Altius Institute for Biomedical Research	Washington
USA/WA-CDC-LC0560650/2022	EPI_ISL_11036331	OM990002.1	Dakota Howard et al	Laboratory Corporation of America	Centers for Disease Control and Prevention Division of Viral Diseases, Pathogen Discovery	Washington
USA/VA-CDC-LC0090531/2021	EPI_ISL_3017533	MZ592161.1	Dakota Howard et al	Laboratory Corporation of America	Centers for Disease Control and Prevention Division of Viral Diseases, Pathogen Discovery	North America
USA/VT-CDCBI-CRSP_2K6AZKQG5TE3HGVH/2022	EPI_ISL_10872579	OM950587.1	Siddle et al	Broad Institute Clinical Research Sequencing Platform	Infectious Disease Program, Broad Institute of Harvard and MIT	North America
USA/WA-Altius-ALTCOV-YPX7O2KNPJPRIWV7/2021	EPI_ISL_2473360	?	Daniel Bates et al	State Testing Facility	Altius Institute for Biomedical Research	South_King_County
USA/WA-CDC-LC0073152/2021	EPI_ISL_4376966	OK232497.1	Dakota Howard et al	Laboratory Corporation of America	Centers for Disease Control and Prevention Division of Viral Diseases, Pathogen Discovery	Washington
USA/VT-CDCBI-CRSP_HOVIFDUIEJBVOGLK/2022	EPI_ISL_10635794	OM903735.1	Siddle et al	Broad Institute Clinical Research Sequencing Platform	Infectious Disease Program, Broad Institute of Harvard and MIT	North America
USA/WA-Altius-ALTCOV-UT55CXCAZHIEDLDF/2021	EPI_ISL_2378317	?	Daniel Bates et al	State Testing Facility	Altius Institute for Biomedical Research	Washington
USA/WA-Altius-ALTCOV-5SJQH7IG2M2PAZXQ/2021	EPI_ISL_2378483	?	Daniel Bates et al	State Testing Facility	Altius Institute for Biomedical Research	Washington
USA/VA-CDC-LC0057850/2021	EPI_ISL_2184158	MZ253260.1	Dakota Howard et al	Laboratory Corporation of America	Centers for Disease Control and Prevention Division of Viral Diseases, Pathogen Discovery	North America
USA/WA-CDC-4138972-001/2021	EPI_ISL_2533988	MZ385565.1	Yan Li et al	Kaiser Permanente Washington Health Research Institute	Genomics and Discovery, Respiratory Viruses Branch, Division of Viral Diseases, Centers for Disease Control and Prevention	Washington
USA/WA-CDC-4010423-001/2020	EPI_ISL_1559387	MW907571.1	Yan Li et al	Kaiser Permanente Washington Health Research Institute	Genomics and Discovery, Respiratory Viruses Branch, Division of Viral Diseases, Centers for Disease Control and Prevention	Washington
USA/VT-Broad-CRSP_YKJTXTCNK4IG7IAW/2022	EPI_ISL_11870264	ON185525.1	Siddle et al	Broad Institute Clinical Research Sequencing Platform	Infectious Disease Program, Broad Institute of Harvard and MIT	North America
USA/WA-CDC-LC0096553/2021	EPI_ISL_4378516	OK233296.1	Dakota Howard et al	Laboratory Corporation of America	Centers for Disease Control and Prevention Division of Viral Diseases, Pathogen Discovery	Washington
USA/VT-CDC-2-4044609/2020	EPI_ISL_903715	MW550425.1	Krista Queen et al	VT Dept. of Health Laboratory	Genomics and Discovery, Respiratory Viruses Branch, Division of Viral Diseases, Centers for Disease Control and Prevention	North America
USA/VT-CDCBI-CRSP_LFNRS7GW7CXUCUNQ/2022	EPI_ISL_13194939	ON723281.1	Siddle et al	Broad Institute Clinical Research Sequencing Platform	Infectious Disease Program, Broad Institute of Harvard and MIT	North America
USA/WA-CDC-4010386-001/2020	EPI_ISL_1533431	MW907582.1	Yan Li et al	Kaiser Permanente Washington Health Research Institute	Genomics and Discovery, Respiratory Viruses Branch, Division of Viral Diseases, Centers for Disease Control and Prevention	Washington
USA/WA-CDC-4139018-001/2021	EPI_ISL_2534006	MZ385583.1	Yan Li et al	Kaiser Permanente Washington Health Research Institute	Genomics and Discovery, Respiratory Viruses Branch, Division of Viral Diseases, Centers for Disease Control and Prevention	Washington
USA/WA-CDC-LC00000770/2020	EPI_ISL_887972	?	Peter W. Cook et al	Labcorp	Genomics and Discovery, Respiratory Viruses Branch, Division of Viral Diseases, Centers for Disease Control and Prevention	Washington
USA/VT-CDC-QDX21715663/2021	EPI_ISL_1088128	MW668837.1	Peter W. Cook et al	Quest Diagnostics Incorporated	Respiratory Viruses Branch, Division of Viral Diseases, Centers for Disease Control and Prevention	North America
USA/WA-Altius-ALTCOV-A4IN5JRDMTOJKDWU/2021	EPI_ISL_2800682	?	Daniel Bates et al	State Testing Facility	Altius Institute for Biomedical Research	South_King_County
USA/VA-DCLS-2285/2020	EPI_ISL_723518	MW411896.1	Virginia DCLS et al	Virginia Division of Consolidated Laboratory Services (DCLS)	Virginia Division of Consolidated Laboratory Services (DCLS)	North America
USA/WA-CDC-LC0044470/2021	EPI_ISL_1798416	MZ069334.1	Dakota Howard et al	Laboratory Corporation of America	Centers for Disease Control and Prevention Division of Viral Diseases, Pathogen Discovery	North_King_County
USA/WA-CDC-LC0181381/2021	EPI_ISL_3750679	MZ993024.1	Dakota Howard et al	Laboratory Corporation of America	Centers for Disease Control and Prevention Division of Viral Diseases, Pathogen Discovery	Washington
USA/WA-CDC-3082680-001/2020	EPI_ISL_426453	MT350269.1	Ying Tao et al	WA State Department of Health	Pathogen Discovery, Respiratory Viruses Branch, Division of Viral Diseases, Centers for Disease Control and Prevention	Washington
USA/WA-CDC-2-4634781/2021	EPI_ISL_3303929	MZ702198.1	Mili Sheth et al	WA State Department of Health	Centers for Disease Control and Prevention Division of Viral Diseases, Pathogen Discovery	Washington
USA/WA-CDC-LC0060333/2021	EPI_ISL_4374073	OK230819.1	Dakota Howard et al	Laboratory Corporation of America	Centers for Disease Control and Prevention Division of Viral Diseases, Pathogen Discovery	North_King_County
USA/WA-CDC-LC0608320/2022	EPI_ISL_12655038	ON498916.1	Dakota Howard et al	Laboratory Corporation of America	Centers for Disease Control and Prevention Division of Viral Diseases, Pathogen Discovery	Washington
USA/WA-CDC-LC0067673/2021	EPI_ISL_2481797	MZ372530.1	Dakota Howard et al	Laboratory Corporation of America	Centers for Disease Control and Prevention Division of Viral Diseases, Pathogen Discovery	Washington
USA/WA-CDC-4010428-001/2020	EPI_ISL_1533533	MW907492.1	Yan Li et al	Kaiser Permanente Washington Health Research Institute	Genomics and Discovery, Respiratory Viruses Branch, Division of Viral Diseases, Centers for Disease Control and Prevention	Washington
USA/WA-CDC-03063125-001/2020	EPI_ISL_419555	MT276325.2	Ying Tao et al	WA State Department of Health	Pathogen Discovery, Respiratory Viruses Branch, Division of Viral Diseases, Centers for Disease Control and Prevention	Washington
USA/WA-Altius-ALTCOV-GBH7T7JF5EDDXXEC/2021	EPI_ISL_2473361	?	Daniel Bates et al	State Testing Facility	Altius Institute for Biomedical Research	Washington
USA/WA-CDC-LC0105664/2021	EPI_ISL_3327292	MZ784497.1	Dakota Howard et al	Laboratory Corporation of America	Centers for Disease Control and Prevention Division of Viral Diseases, Pathogen Discovery	Washington
USA/WA-CDC-LC0580655/2022	EPI_ISL_12302603	ON349280.1	Dakota Howard et al	Laboratory Corporation of America	Centers for Disease Control and Prevention Division of Viral Diseases, Pathogen Discovery	Washington
USA/WA-Altius-ALTCOV-XILPHBFCDHK4INTD/2021	EPI_ISL_2800687	?	Daniel Bates et al	State Testing Facility	Altius Institute for Biomedical Research	Washington
USA/WA-ASU72910/2020	EPI_ISL_12864881	?	Steven C. Holland et al	Arizona State University	Arizona State University	Washington
USA/VA-Curative-268068/2022	EPI_ISL_11171306	?	Mikhail Hanewich-Hollatz et al	Curative Labs	Curative Labs	North America
USA/WA-CDC-LC0000775/2020	EPI_ISL_1029291	MW634349.1	Peter W. Cook et al	Laboratory Corporation of America	Respiratory Viruses Branch, Division of Viral Diseases, Centers for Disease Control and Prevention	North_King_County
USA/WA-Altius-ALTCOV-UPCQAUQBI2SZBIVX/2021	EPI_ISL_2378625	?	Daniel Bates et al	State Testing Facility	Altius Institute for Biomedical Research	South_King_County
USA/WA-CDC-LC0010543/2021	EPI_ISL_1032167	MW640845.1	Peter W. Cook et al	Laboratory Corporation of America	Respiratory Viruses Branch, Division of Viral Diseases, Centers for Disease Control and Prevention	Washington
USA/WA-Altius-ALTCOV-DUNIV23XKFG2CSFD/2021	EPI_ISL_2378473	?	Daniel Bates et al	State Testing Facility	Altius Institute for Biomedical Research	Washington
USA/WA-Altius-ALTCOV-QQIOD5DUBWIXNJSA/2021	EPI_ISL_2473414	?	Daniel Bates et al	State Testing Facility	Altius Institute for Biomedical Research	South_King_County
USA/WA-Altius-ALTCOV-I45N52H223OAHSV6/2021	EPI_ISL_2378578	?	Daniel Bates et al	State Testing Facility	Altius Institute for Biomedical Research	Washington
USA/VA-DCLS-1683/2020	EPI_ISL_609973	MW195533.1	Virginia DCLS et al	Virginia DCLS	Virginia DCLS	North America
USA/VT-UW-MAYO49/2020	EPI_ISL_491004	?	Pavitra Roychoudhury et al	Mayo Clinic Laboratories	UW Virology Lab	North America
USA/WA-CDC-LC0068334/2021	EPI_ISL_2482037	MZ372769.1	Dakota Howard et al	Laboratory Corporation of America	Centers for Disease Control and Prevention Division of Viral Diseases, Pathogen Discovery	Washington
USA/WA-CDC-3073616-001/2020	EPI_ISL_418771	MT262896.1	Jing Zhang et al	WA State Department of Health	Pathogen Discovery, Respiratory Viruses Branch, Division of Viral Diseases, Centers for Disease Control and Prevention	Washington
USA/WA-CDC-3082656-001/2020	EPI_ISL_426444	MT350277.1	Ying Tao et al	WA State Department of Health	Pathogen Discovery, Respiratory Viruses Branch, Division of Viral Diseases, Centers for Disease Control and Prevention	Washington
USA/WA-Altius-ALTCOV-4BYKE76L2JHBJ7BF/2021	EPI_ISL_2378211	?	Daniel Bates et al	State Testing Facility	Altius Institute for Biomedical Research	Washington
USA/WA-CDC-FG-072245/2021	EPI_ISL_3608514	MZ883686.1	Dakota Howard et al	Fulgent Genetics	Centers for Disease Control and Prevention Division of Viral Diseases, Pathogen Discovery	Washington
USA/VT-CDC-QDX23997518/2021	EPI_ISL_1924411	MZ131370.1	Dakota Howard et al	Quest Diagnostics Incorporated	Centers for Disease Control and Prevention Division of Viral Diseases, Pathogen Discovery	North America
USA/VT-CDCBI-CRSP_BLVHE5D7WJAPLJVL/2021	EPI_ISL_3007476	MZ574928.1	Siddle et al	Broad Institute Clinical Research Sequencing Platform	Infectious Disease Program, Broad Institute of Harvard and MIT	North America
USA/WA-Altius-ALTCOV-YRLLUQ5LBKIRPDTH/2021	EPI_ISL_3050046	?	Daniel Bates et al	State Testing Facility	Altius Institute for Biomedical Research	Washington
USA/VT-CDC-2-4044641/2020	EPI_ISL_1446733	MW850142.1	Mili Sheth et al	VT Dept. of Health Laboratory	Centers for Disease Control and Prevention Division of Viral Diseases, Pathogen Discovery	North America
USA/WA-CDC-3073641-001/2020	EPI_ISL_418779	MT262904.1	Ying Tao et al	WA State Department of Health	Pathogen Discovery, Respiratory Viruses Branch, Division of Viral Diseases, Centers for Disease Control and Prevention	Washington
USA/WA-CDC-2-4044513/2020	EPI_ISL_903633	MW550721.1	Krista Queen et al	WA State Department of Health	Genomics and Discovery, Respiratory Viruses Branch, Division of Viral Diseases, Centers for Disease Control and Prevention	Washington
USA/WA-CDC-LC0085863/2021	EPI_ISL_4377260	OK232643.1	Dakota Howard et al	Laboratory Corporation of America	Centers for Disease Control and Prevention Division of Viral Diseases, Pathogen Discovery	Washington
USA/VA-CDC-ASC210583176/2022	EPI_ISL_9151464	OM399440.1	Dakota Howard et al	Aegis Sciences Corporation	Centers for Disease Control and Prevention Division of Viral Diseases, Pathogen Discovery	North America
USA/WA-CDC-2-4044430/2020	EPI_ISL_1446720	MW850129.1	Mili Sheth et al	WA State Department of Health	Centers for Disease Control and Prevention Division of Viral Diseases, Pathogen Discovery	Washington
USA/WA-CDC-LC0045122/2021	EPI_ISL_1799217	MZ069886.1	Dakota Howard et al	Laboratory Corporation of America	Centers for Disease Control and Prevention Division of Viral Diseases, Pathogen Discovery	South_King_County
USA/WA-CDC-2-4634787/2021	EPI_ISL_3127971	MZ666617.1	Mili Sheth et al	WA State Department of Health	Centers for Disease Control and Prevention Division of Viral Diseases, Pathogen Discovery	Washington
USA/VA-Curative-236841/2022	EPI_ISL_10585626	?	Mikhail Hanewich-Hollatz et al	Curative Labs	Curative Labs	North America
USA/WA-CDC-FG-037179/2021	EPI_ISL_2598822	MZ409871.1	Dakota Howard et al	Fulgent Genetics	Centers for Disease Control and Prevention Division of Viral Diseases, Pathogen Discovery	Washington
USA/VA-DCLS-0791/2020	EPI_ISL_526896	MT952670.1	Virginia DCLS et al	Virginia DCLS	Virginia DCLS	North America
USA/WA-CDC-2-4044635/2020	EPI_ISL_903971	MW550552.1	Krista Queen et al	WA State Department of Health	Genomics and Discovery, Respiratory Viruses Branch, Division of Viral Diseases, Centers for Disease Control and Prevention	Washington
USA/WA-CDC-LC0446905/2021	EPI_ISL_8469117	OM175027.1	Dakota Howard et al	Laboratory Corporation of America	Centers for Disease Control and Prevention Division of Viral Diseases, Pathogen Discovery	Washington
USA/VI-CDC-2-6233988/2022	EPI_ISL_14437184	?	Mili Sheth et al	VI-US Virgin Islands Department of Health	Division of Viral Diseases, Centers for Disease Control and Prevention	North America
USA/WA-CDC-LC0327282/2021	EPI_ISL_5562250	OK606472.1	Dakota Howard et al	Laboratory Corporation of America	Centers for Disease Control and Prevention Division of Viral Diseases, Pathogen Discovery	Washington
USA/WA-Altius-ALTCOV-LHXB6XSUGORBKCHV/2021	EPI_ISL_2378549	?	Daniel Bates et al	State Testing Facility	Altius Institute for Biomedical Research	South_King_County
USA/WA-ASU68428/2021	EPI_ISL_12642265	?	Steven C. Holland et al	Arizona State University	Arizona State University	Washington
USA/WA-Altius-ALTCOV-R6ZYHKXSL7RRW7CL/2021	EPI_ISL_2835234	?	Daniel Bates et al	State Testing Facility	Altius Institute for Biomedical Research	Washington
USA/VA-DCLS-0223/2020	EPI_ISL_452800	MT558651.1	Virginia DCLS et al	Virginia DCLS	Virginia DCLS	North America
USA/VA-CDC-ASC210521358/2021	EPI_ISL_6632754	OL595339.1	Dakota Howard et al	Aegis Sciences Corporation	Centers for Disease Control and Prevention Division of Viral Diseases, Pathogen Discovery	North America
USA/VT-21-030833-CR-01/2020	EPI_ISL_4090026	?	Korin Eckstrom et al	Vermont Integrative Genomics Resource	Vermont Integrative Genomics Resource	North America
USA/WA-Altius-ALTCOV-HQQ6YBFFHPKJKDF7/2021	EPI_ISL_3050051	?	Daniel Bates et al	State Testing Facility	Altius Institute for Biomedical Research	Washington
USA/WA-Altius-ALTCOV-2BFL57ZZUUKUIFRL/2021	EPI_ISL_2800627	?	Daniel Bates et al	State Testing Facility	Altius Institute for Biomedical Research	South_King_County
USA/VA-DCLS-2161/2020	EPI_ISL_734243	MW411910.1	Virginia DCLS et al	Virginia Division of Consolidated Laboratory Services (DCLS)	Virginia Division of Consolidated Laboratory Services (DCLS)	North America
USA/VA-CDC-ASC210560661/2021	EPI_ISL_8815713	OM291152.1	Dakota Howard et al	Aegis Sciences Corporation	Centers for Disease Control and Prevention Division of Viral Diseases, Pathogen Discovery	North America
USA/WA-CDC-LC0126184/2021	EPI_ISL_4158811	OK125861.1	Dakota Howard et al	Laboratory Corporation of America	Centers for Disease Control and Prevention Division of Viral Diseases, Pathogen Discovery	Washington
USA/WA-CDC-4138971-001/2021	EPI_ISL_2673780	MZ456022.1	Jing Zhang et al	Kaiser Permanente Washington Health Research Institute	Genomics and Discovery, Respiratory Viruses Branch, Division of Viral Diseases, Centers for Disease Control and Prevention	Washington
USA/WA-CDC-LC0003353/2021	EPI_ISL_1026709	MW639148.1	Peter W. Cook et al	Laboratory Corporation of America	Respiratory Viruses Branch, Division of Viral Diseases, Centers for Disease Control and Prevention	Washington
USA/WA-CDC-LC0126802/2021	EPI_ISL_5223572	OK112511.1	Dakota Howard et al	Laboratory Corporation of America	Centers for Disease Control and Prevention Division of Viral Diseases, Pathogen Discovery	South_King_County
USA/WA-CDC-FG-013817/2021	EPI_ISL_1481549	MW865756.1	Dakota Howard et al	Fulgent Genetics	Centers for Disease Control and Prevention Division of Viral Diseases, Pathogen Discovery	Washington
USA/VA-DCLS-0912/2020	EPI_ISL_522784	MT929081.1	Virginia DCLS et al	Virginia DCLS	Virginia DCLS	North America
USA/WA-Altius-ALTCOV-WV2CL4OFMNHHFITK/2021	EPI_ISL_2378523	?	Daniel Bates et al	State Testing Facility	Altius Institute for Biomedical Research	South_King_County
USA/WA-CDC-LC0011329/2021	EPI_ISL_1037991	MW643527.1	Peter W. Cook et al	Laboratory Corporation of America	Respiratory Viruses Branch, Division of Viral Diseases, Centers for Disease Control and Prevention	South_King_County
USA/WA-CDC-LC0601498/2022	EPI_ISL_12618823	ON465392.1	Dakota Howard et al	Laboratory Corporation of America	Centers for Disease Control and Prevention Division of Viral Diseases, Pathogen Discovery	Washington
USA/WA-CDC-4010429-001/2020	EPI_ISL_1591246	MW938261.1	Yan Li et al	Kaiser Permanente Washington Health Research Institute	Pathogen Discovery, Respiratory Viruses Branch, Division of Viral Diseases, Centers for Disease Control and Prevention	Washington
USA/WA-Altius-ALTCOV-EMHPDNBFHFQCJRAQ/2021	EPI_ISL_3216723	?	Daniel Bates et al	State Testing Facility	Altius Institute for Biomedical Research	Washington
USA/WA-Altius-ALTCOV-PZ6MLLPOAWDKOCTX/2021	EPI_ISL_2800588	?	Daniel Bates et al	State Testing Facility	Altius Institute for Biomedical Research	Washington
USA/WA-CDC-LC0003367/2021	EPI_ISL_4963908	OK425185.1	Dakota Howard et al	Laboratory Corporation of America	Centers for Disease Control and Prevention Division of Viral Diseases, Pathogen Discovery	Washington
USA/VA-DCLS-2615/2020	EPI_ISL_925141	MW562037.1	Virginia DCLS et al	Virginia DCLS	Virginia DCLS	North America
USA/WA-CDC-4138968-001/2021	EPI_ISL_2533986	MZ385563.1	Yan Li et al	Kaiser Permanente Washington Health Research Institute	Genomics and Discovery, Respiratory Viruses Branch, Division of Viral Diseases, Centers for Disease Control and Prevention	Washington
USA/WA-CDC-02982586-001/2020	EPI_ISL_404895	MN985325.1	Queen et al	Providence Regional Medical Center	Division of Viral Diseases, Centers for Disease Control and Prevention	Washington
USA/WA-Altius-ALTCOV-TRFMJQFNNQJYGWT4/2021	EPI_ISL_2800599	?	Daniel Bates et al	State Testing Facility	Altius Institute for Biomedical Research	Washington
USA/WA-CDC-LC0085316/2021	EPI_ISL_2927143	MZ554869.1	Dakota Howard et al	Laboratory Corporation of America	Centers for Disease Control and Prevention Division of Viral Diseases, Pathogen Discovery	Washington
USA/WA-CDC-4138949-001/2020	EPI_ISL_2533968	MZ385545.1	Yan Li et al	Kaiser Permanente Washington Health Research Institute	Genomics and Discovery, Respiratory Viruses Branch, Division of Viral Diseases, Centers for Disease Control and Prevention	Washington
USA/WA-CDC-LC0092474/2021	EPI_ISL_3018005	MZ592626.1	Dakota Howard et al	Laboratory Corporation of America	Centers for Disease Control and Prevention Division of Viral Diseases, Pathogen Discovery	Washington
USA/VT-CDCBI-CRSP_MTJQEAREJTM7L54J/2022	EPI_ISL_13536441	ON880910.1	Siddle et al	Broad Institute Clinical Research Sequencing Platform	Infectious Disease Program, Broad Institute of Harvard and MIT	North America
USA/WA-CDC-LC0071123/2021	EPI_ISL_4376095	OK232066.1	Dakota Howard et al	Laboratory Corporation of America	Centers for Disease Control and Prevention Division of Viral Diseases, Pathogen Discovery	Washington
USA/WA-CDC-LC0000721/2020	EPI_ISL_1029282	MW634327.1	Peter W. Cook et al	Laboratory Corporation of America	Respiratory Viruses Branch, Division of Viral Diseases, Centers for Disease Control and Prevention	Washington
USA/WA-Altius-ALTCOV-MOOMNIA2AV7EIWTQ/2021	EPI_ISL_2376442	?	Daniel Bates et al	State Testing Facility	Altius Institute for Biomedical Research	South_King_County
USA/WA-Altius-ALTCOV-EKG3LANNBMVBHYE7/2021	EPI_ISL_2378580	?	Daniel Bates et al	State Testing Facility	Altius Institute for Biomedical Research	South_King_County
USA/WA-CDC-4010404-001/2020	EPI_ISL_1533572	MW907537.1	Yan Li et al	Kaiser Permanente Washington Health Research Institute	Genomics and Discovery, Respiratory Viruses Branch, Division of Viral Diseases, Centers for Disease Control and Prevention	Washington
USA/WA-ASU17516/2021	EPI_ISL_5423865	OL440576.1	Ajeet Bains et al	Arizona State University	Arizona State University	Washington
USA/WA-CDC-4010369-001/2020	EPI_ISL_1533569	MW907533.1	Yan Li et al	Kaiser Permanente Washington Health Research Institute	Genomics and Discovery, Respiratory Viruses Branch, Division of Viral Diseases, Centers for Disease Control and Prevention	South_King_County
USA/WA-CDC-LC0034547/2021	EPI_ISL_1515208	MW903467.1	Dakota Howard et al	Laboratory Corporation of America	Centers for Disease Control and Prevention Division of Viral Diseases, Pathogen Discovery	Washington
USA/WA-CDC-3073646-001/2020	EPI_ISL_418782	?	Ying Tao et al	WA State Department of Health	Pathogen Discovery, Respiratory Viruses Branch, Division of Viral Diseases, Centers for Disease Control and Prevention	Washington
USA/WA-Altius-ALTCOV-6TSWQK2DGLCINSTL/2021	EPI_ISL_2376479	?	Daniel Bates et al	State Testing Facility	Altius Institute for Biomedical Research	South_King_County
USA/WA-CDC-LC0654175/2022	EPI_ISL_13153096	ON702827.1	Dakota Howard et al	Laboratory Corporation of America	Centers for Disease Control and Prevention Division of Viral Diseases, Pathogen Discovery	Washington
USA/WA-CDC-2-4044524/2020	EPI_ISL_903968	MW550431.1	Krista Queen et al	WA State Department of Health	Genomics and Discovery, Respiratory Viruses Branch, Division of Viral Diseases, Centers for Disease Control and Prevention	Washington
USA/WA-CDC-2-3859274/2021	EPI_ISL_1095323	MW708375.1	Krista Queen et al	WA State Department of Health	Respiratory Viruses Branch, Division of Viral Diseases, Centers for Disease Control and Prevention	Washington
USA/WA-CDC-2-4044525/2020	EPI_ISL_903972	MW550732.1	Krista Queen et al	WA State Department of Health	Genomics and Discovery, Respiratory Viruses Branch, Division of Viral Diseases, Centers for Disease Control and Prevention	Washington
USA/WA-CDC-3082662-001/2020	EPI_ISL_426441	MT350270.1	Ying Tao et al	WA State Department of Health	Pathogen Discovery, Respiratory Viruses Branch, Division of Viral Diseases, Centers for Disease Control and Prevention	Washington
USA/WA-Altius-ALTCOV-KUEE4KVQGXF5PZH4/2021	EPI_ISL_2835232	?	Daniel Bates et al	State Testing Facility	Altius Institute for Biomedical Research	Washington
USA/WA-Altius-ALTCOV-HUUBWHC3556FITG2/2021	EPI_ISL_2473504	?	Daniel Bates et al	State Testing Facility	Altius Institute for Biomedical Research	South_King_County
USA/WA-Altius-ALTCOV-KEZAESHQYPJPOBQU/2021	EPI_ISL_2376493	?	Daniel Bates et al	State Testing Facility	Altius Institute for Biomedical Research	Washington
USA/WA-Altius-ALTCOV-QFCZGKXUL2JYDNWV/2021	EPI_ISL_2473006	?	Daniel Bates et al	State Testing Facility	Altius Institute for Biomedical Research	South_King_County
USA/WA-Altius-ALTCOV-B2SYPHIYL3GR3UHY/2021	EPI_ISL_2473544	?	Daniel Bates et al	State Testing Facility	Altius Institute for Biomedical Research	Washington
USA/WA-CDC-4010373-001/2020	EPI_ISL_1533606	MW907579.1	Yan Li et al	Kaiser Permanente Washington Health Research Institute	Genomics and Discovery, Respiratory Viruses Branch, Division of Viral Diseases, Centers for Disease Control and Prevention	Washington
USA/WA-CDC-4138992-001/2021	EPI_ISL_2533960	MZ385537.1	Yan Li et al	Kaiser Permanente Washington Health Research Institute	Genomics and Discovery, Respiratory Viruses Branch, Division of Viral Diseases, Centers for Disease Control and Prevention	Washington
USA/WA-Altius-ALTCOV-EVJBMUCQAFZTVMXX/2021	EPI_ISL_2473461	?	Daniel Bates et al	State Testing Facility	Altius Institute for Biomedical Research	Washington
USA/WA-Altius-ALTCOV-MVD3RVSMRI4745DJ/2021	EPI_ISL_3050032	?	Daniel Bates et al	State Testing Facility	Altius Institute for Biomedical Research	South_King_County
USA/WA-CDC-2-4044504/2020	EPI_ISL_903965	MW550523.1	Krista Queen et al	WA State Department of Health	Genomics and Discovery, Respiratory Viruses Branch, Division of Viral Diseases, Centers for Disease Control and Prevention	Washington
USA/WA-Altius-ALTCOV-GQ43AIBXSH7QCNXZ/2021	EPI_ISL_2378064	?	Daniel Bates et al	State Testing Facility	Altius Institute for Biomedical Research	South_King_County
USA/WA-CDC-LC0002506/2020	EPI_ISL_1029055	MW635141.1	Peter W. Cook et al	Laboratory Corporation of America	Respiratory Viruses Branch, Division of Viral Diseases, Centers for Disease Control and Prevention	North_King_County
USA/WA-CDC-LC0000770/2020	EPI_ISL_1029290	MW634348.1	Peter W. Cook et al	Laboratory Corporation of America	Respiratory Viruses Branch, Division of Viral Diseases, Centers for Disease Control and Prevention	Washington
USA/VT-CDC-QDX22863704/2021	EPI_ISL_4985587	OK431934.1	Dakota Howard et al	Quest Diagnostics Incorporated	Centers for Disease Control and Prevention Division of Viral Diseases, Pathogen Discovery	North America
USA/VA-CDC-LC0495278/2022	EPI_ISL_9475427	OM499181.1	Dakota Howard et al	Laboratory Corporation of America	Centers for Disease Control and Prevention Division of Viral Diseases, Pathogen Discovery	North America
USA/VT-CDCBI-CRSP_RLL66SNNWARC2ZSV/2021	EPI_ISL_2991985	MZ472600.1	Lemieux et al	Broad Institute Clinical Research Sequencing Platform	Infectious Disease Program, Broad Institute of Harvard and MIT	North America
USA/WA-CDC-4010436-001/2020	EPI_ISL_1533580	MW907545.1	Yan Li et al	Kaiser Permanente Washington Health Research Institute	Genomics and Discovery, Respiratory Viruses Branch, Division of Viral Diseases, Centers for Disease Control and Prevention	Washington
USA/VA-CDC-ASC210659952/2021	EPI_ISL_8011877	OL968908.1	Dakota Howard et al	Aegis Sciences Corporation	Centers for Disease Control and Prevention Division of Viral Diseases, Pathogen Discovery	North America
USA/WA-CDC-LC0043739/2021	EPI_ISL_1684490	MZ039120.1	Dakota Howard et al	Laboratory Corporation of America	Centers for Disease Control and Prevention Division of Viral Diseases, Pathogen Discovery	Washington
USA/WA-Altius-ALTCOV-Y4JSOCJUX23U4SUV/2021	EPI_ISL_3050077	?	Daniel Bates et al	State Testing Facility	Altius Institute for Biomedical Research	South_King_County
USA/WA-Altius-ALTCOV-PQADMCJWPHUCTGVC/2021	EPI_ISL_2800575	?	Daniel Bates et al	State Testing Facility	Altius Institute for Biomedical Research	Washington
USA/WA-Altius-ALTCOV-UXB52S67263LYRXI/2021	EPI_ISL_2378179	?	Daniel Bates et al	State Testing Facility	Altius Institute for Biomedical Research	Washington
USA/WA-Altius-ALTCOV-AAGDATFRJKUNZZT4/2021	EPI_ISL_2378374	?	Daniel Bates et al	State Testing Facility	Altius Institute for Biomedical Research	Washington
USA/WA-Altius-ALTCOV-UWZFVU7NPMQXEZR3/2021	EPI_ISL_2383233	?	Daniel Bates et al	State Testing Facility	Altius Institute for Biomedical Research	South_King_County
USA/WA-CDC-4010385-001/2020	EPI_ISL_1591245	MW938259.1	Yan Li et al	Kaiser Permanente Washington Health Research Institute	Pathogen Discovery, Respiratory Viruses Branch, Division of Viral Diseases, Centers for Disease Control and Prevention	Washington
USA/WA-CDC-FG-035716/2021	EPI_ISL_2525484	MZ344266.1	Dakota Howard et al	Fulgent Genetics	Centers for Disease Control and Prevention Division of Viral Diseases, Pathogen Discovery	Washington
USA/WA-CDC-LC0003365/2021	EPI_ISL_887053	?	Peter W. Cook et al	Labcorp	Genomics and Discovery, Respiratory Viruses Branch, Division of Viral Diseases, Centers for Disease Control and Prevention	Washington
USA/WA-CDC-2-4044450/2020	EPI_ISL_903960	MW550607.1	Krista Queen et al	WA State Department of Health	Genomics and Discovery, Respiratory Viruses Branch, Division of Viral Diseases, Centers for Disease Control and Prevention	Washington
USA/WA-Altius-ALTCOV-XAOHP4HBD6YGEWW5/2021	EPI_ISL_2800631	?	Daniel Bates et al	State Testing Facility	Altius Institute for Biomedical Research	South_King_County
USA/VA-CDC-LC0100792/2021	EPI_ISL_3328167	MZ785322.1	Dakota Howard et al	Laboratory Corporation of America	Centers for Disease Control and Prevention Division of Viral Diseases, Pathogen Discovery	North America
USA/WA-CDC-4010435-001/2020	EPI_ISL_1533600	MW907572.1	Yan Li et al	Kaiser Permanente Washington Health Research Institute	Genomics and Discovery, Respiratory Viruses Branch, Division of Viral Diseases, Centers for Disease Control and Prevention	Washington
USA/WA-Altius-ALTCOV-WJQ3YBL3G6DBZUAM/2021	EPI_ISL_2378022	?	Daniel Bates et al	State Testing Facility	Altius Institute for Biomedical Research	South_King_County
USA/WA-CDC-LC0002463/2021	EPI_ISL_1029811	MW635123.1	Peter W. Cook et al	Laboratory Corporation of America	Respiratory Viruses Branch, Division of Viral Diseases, Centers for Disease Control and Prevention	Washington
USA/WA-Altius-ALTCOV-XE7XZULMXJXEIKRX/2021	EPI_ISL_2378028	?	Daniel Bates et al	State Testing Facility	Altius Institute for Biomedical Research	Other_King_County
USA/WA-Altius-ALTCOV-W374V76Z3NCET6BZ/2021	EPI_ISL_3049963	?	Daniel Bates et al	State Testing Facility	Altius Institute for Biomedical Research	Washington
USA/WA-Altius-ALTCOV-APVYTURN5EZS73RF/2021	EPI_ISL_2473372	?	Daniel Bates et al	State Testing Facility	Altius Institute for Biomedical Research	Washington
USA/WA-Altius-ALTCOV-N6EUSPHT5VCR2DC5/2021	EPI_ISL_2800703	?	Daniel Bates et al	State Testing Facility	Altius Institute for Biomedical Research	Washington
USA/VA-CDC-ASC210444870/2021	EPI_ISL_6342122	OL475784.1	Dakota Howard et al	Aegis Sciences Corporation	Centers for Disease Control and Prevention Division of Viral Diseases, Pathogen Discovery	North America
USA/WA-CDC-4010430-001/2020	EPI_ISL_1533566	MW907530.1	Yan Li et al	Kaiser Permanente Washington Health Research Institute	Genomics and Discovery, Respiratory Viruses Branch, Division of Viral Diseases, Centers for Disease Control and Prevention	Washington
USA/VA-DCLS-2253/2020	EPI_ISL_723500	MW411877.1	Virginia DCLS et al	Virginia Division of Consolidated Laboratory Services (DCLS)	Virginia Division of Consolidated Laboratory Services (DCLS)	North America
USA/WA-Altius-ALTCOV-F2OUZWLKTCDRDCCT/2021	EPI_ISL_2473622	?	Daniel Bates et al	State Testing Facility	Altius Institute for Biomedical Research	Washington
USA/WA-CDC-4139031-001/2021	EPI_ISL_2533961	MZ385538.1	Yan Li et al	Kaiser Permanente Washington Health Research Institute	Genomics and Discovery, Respiratory Viruses Branch, Division of Viral Diseases, Centers for Disease Control and Prevention	Washington
USA/WA-CDC-4010424-001/2020	EPI_ISL_1623837	MW938260.1	Yan Li et al	Kaiser Permanente Washington Health Research Institute	Pathogen Discovery, Respiratory Viruses Branch, Division of Viral Diseases, Centers for Disease Control and Prevention	Washington
USA/WA-CDC-LC0034466/2021	EPI_ISL_1515269	MW903528.1	Dakota Howard et al	Laboratory Corporation of America	Centers for Disease Control and Prevention Division of Viral Diseases, Pathogen Discovery	Washington
USA/WA-CDC-LC0000792/2020	EPI_ISL_1029004	MW635617.1	Peter W. Cook et al	Laboratory Corporation of America	Respiratory Viruses Branch, Division of Viral Diseases, Centers for Disease Control and Prevention	Washington
USA/WA-CDC-LC0213957/2021	EPI_ISL_4165850	OK116710.1	Dakota Howard et al	Laboratory Corporation of America	Centers for Disease Control and Prevention Division of Viral Diseases, Pathogen Discovery	Washington
USA/WA-CDC-3082650-001/2020	EPI_ISL_426447	MT350272.1	Ying Tao et al	WA State Department of Health	Pathogen Discovery, Respiratory Viruses Branch, Division of Viral Diseases, Centers for Disease Control and Prevention	Washington
USA/VT-CDC-2-4044511/2020	EPI_ISL_1446717	MW850126.1	Mili Sheth et al	VT Dept. of Health Laboratory	Centers for Disease Control and Prevention Division of Viral Diseases, Pathogen Discovery	North America
USA/WA-Altius-ALTCOV-6HZ5UGCOMQWNH5BH/2021	EPI_ISL_2378210	?	Daniel Bates et al	State Testing Facility	Altius Institute for Biomedical Research	Washington
USA/WA-CDC-LC0073148/2021	EPI_ISL_4382412	OK235224.1	Dakota Howard et al	Laboratory Corporation of America	Centers for Disease Control and Prevention Division of Viral Diseases, Pathogen Discovery	Washington
USA/WA-CDC-LC0033871/2021	EPI_ISL_1514764	MW903023.1	Dakota Howard et al	Laboratory Corporation of America	Centers for Disease Control and Prevention Division of Viral Diseases, Pathogen Discovery	Washington
USA/WA-Altius-ALTCOV-ES462CALTJLVCDEY/2021	EPI_ISL_2473379	?	Daniel Bates et al	State Testing Facility	Altius Institute for Biomedical Research	Washington
USA/WA-Altius-ALTCOV-6UHTAHSXJ3Y53LA5/2021	EPI_ISL_2378412	?	Daniel Bates et al	State Testing Facility	Altius Institute for Biomedical Research	South_King_County
USA/WA-CDC-LC0620701/2022	EPI_ISL_12770296	ON544603.1	Dakota Howard et al	Laboratory Corporation of America	Centers for Disease Control and Prevention Division of Viral Diseases, Pathogen Discovery	Washington
USA/WA-CDC-FG-036594/2021	EPI_ISL_2480194	MZ368491.1	Dakota Howard et al	Fulgent Genetics	Centers for Disease Control and Prevention Division of Viral Diseases, Pathogen Discovery	Washington
USA/WA-Altius-ALTCOV-N7XJSLYAHS6DKRV2/2021	EPI_ISL_2473474	?	Daniel Bates et al	State Testing Facility	Altius Institute for Biomedical Research	South_King_County
USA/WA-Altius-ALTCOV-E5AKVZBOG2KKDOAB/2021	EPI_ISL_2800577	?	Daniel Bates et al	State Testing Facility	Altius Institute for Biomedical Research	South_King_County
USA/WA-CDC-FG-037919/2021	EPI_ISL_2686762	MZ449658.1	Dakota Howard et al	Fulgent Genetics	Centers for Disease Control and Prevention Division of Viral Diseases, Pathogen Discovery	Washington
USA/WA-CDC-LC0096602/2021	EPI_ISL_3113413	MZ850804.1	Dakota Howard et al	Laboratory Corporation of America	Centers for Disease Control and Prevention Division of Viral Diseases, Pathogen Discovery	Washington
USA/WA-CDC-2-4043813/2021	EPI_ISL_1446694	MW850103.1	Mili Sheth et al	WA State Department of Health	Centers for Disease Control and Prevention Division of Viral Diseases, Pathogen Discovery	Washington
USA/VT-CDC-QDX21491294/2021	EPI_ISL_1086691	MW666945.1	Peter W. Cook et al	Quest Diagnostics Incorporated	Respiratory Viruses Branch, Division of Viral Diseases, Centers for Disease Control and Prevention	North America
USA/WA-CDC-LC0126801/2021	EPI_ISL_5223579	OK112512.1	Dakota Howard et al	Laboratory Corporation of America	Centers for Disease Control and Prevention Division of Viral Diseases, Pathogen Discovery	Washington
USA/WA-Altius-ALTCOV-53P3JKF2BFLLVXDH/2021	EPI_ISL_2473401	?	Daniel Bates et al	State Testing Facility	Altius Institute for Biomedical Research	South_King_County
USA/WA-Altius-ALTCOV-WV4XZO64VKVHEJG6/2021	EPI_ISL_2800594	?	Daniel Bates et al	State Testing Facility	Altius Institute for Biomedical Research	South_King_County
USA/WA-CDC-4139033-001/2020	EPI_ISL_2533990	MZ385567.1	Yan Li et al	Kaiser Permanente Washington Health Research Institute	Genomics and Discovery, Respiratory Viruses Branch, Division of Viral Diseases, Centers for Disease Control and Prevention	Washington
USA/WA-Altius-ALTCOV-W4WG5BTJJIGNHNA4/2021	EPI_ISL_2378336	?	Daniel Bates et al	State Testing Facility	Altius Institute for Biomedical Research	South_King_County
USA/WA-Altius-ALTCOV-IL65SD5GWEFZ5CHQ/2021	EPI_ISL_2378573	?	Daniel Bates et al	State Testing Facility	Altius Institute for Biomedical Research	Washington
USA/WA-Altius-ALTCOV-7W4ELMUZKFXU3RBB/2021	EPI_ISL_2800579	?	Daniel Bates et al	State Testing Facility	Altius Institute for Biomedical Research	South_King_County
USA/VT-CDC-STM-ZXRJ29AAH/2022	EPI_ISL_14150055	?	Dakota Howard et al	Helix	Centers for Disease Control and Prevention Division of Viral Diseases, Pathogen Discovery	North America
USA/WA-Altius-ALTCOV-2UNN7WT5X7NDAFSX/2021	EPI_ISL_2473593	?	Daniel Bates et al	State Testing Facility	Altius Institute for Biomedical Research	Washington
USA/WA-Altius-ALTCOV-V7CJEEE7XFPVTIW7/2021	EPI_ISL_2800585	?	Daniel Bates et al	State Testing Facility	Altius Institute for Biomedical Research	Washington
USA/WA-CDC-LC0072878/2021	EPI_ISL_4374307	OK231012.1	Dakota Howard et al	Laboratory Corporation of America	Centers for Disease Control and Prevention Division of Viral Diseases, Pathogen Discovery	Washington
USA/WA-Altius-ALTCOV-BYQVGI2GHURI2AAD/2021	EPI_ISL_3216728	?	Daniel Bates et al	State Testing Facility	Altius Institute for Biomedical Research	Washington
USA/WA-CDC-FG-036609/2021	EPI_ISL_2480189	MZ368486.1	Dakota Howard et al	Fulgent Genetics	Centers for Disease Control and Prevention Division of Viral Diseases, Pathogen Discovery	Washington
USA/VT-CDCBI-CRSP_DDGYHNNJLRHHJXZM/2022	EPI_ISL_13536418	ON880887.1	Siddle et al	Broad Institute Clinical Research Sequencing Platform	Infectious Disease Program, Broad Institute of Harvard and MIT	North America
USA/WA-Altius-ALTCOV-LYLZB5STBYSIE4BK/2021	EPI_ISL_2376466	?	Daniel Bates et al	State Testing Facility	Altius Institute for Biomedical Research	South_King_County
USA/VA-CDC-ASC210325763/2021	EPI_ISL_6057914	OL384580.1	Dakota Howard et al	Aegis Sciences Corporation	Centers for Disease Control and Prevention Division of Viral Diseases, Pathogen Discovery	North America
USA/VA-DCLS-2204/2020	EPI_ISL_925146	MW562010.1	Virginia DCLS et al	Virginia DCLS	Virginia DCLS	North America
USA/WA-Altius-ALTCOV-QDD6NRBUV624VVBB/2021	EPI_ISL_2489800	?	Daniel Bates et al	State Testing Facility	Altius Institute for Biomedical Research	South_King_County
USA/VI-CDC-2-6241757/2022	EPI_ISL_14437389	?	Mili Sheth et al	VI-US Virgin Islands Department of Health	Division of Viral Diseases, Centers for Disease Control and Prevention	North America
USA/WA-CDC-FG-037759/2021	EPI_ISL_2686799	MZ449695.1	Dakota Howard et al	Fulgent Genetics	Centers for Disease Control and Prevention Division of Viral Diseases, Pathogen Discovery	Washington
USA/WA-CDC-LC0069399/2021	EPI_ISL_4373876	OK230713.1	Dakota Howard et al	Laboratory Corporation of America	Centers for Disease Control and Prevention Division of Viral Diseases, Pathogen Discovery	South_King_County
USA/WA-Altius-ALTCOV-CPE7B5OXIGSDABBG/2021	EPI_ISL_2800705	?	Daniel Bates et al	State Testing Facility	Altius Institute for Biomedical Research	Washington
USA/WA-CDC-LC0003758/2021	EPI_ISL_886898	?	Peter W. Cook et al	Labcorp	Genomics and Discovery, Respiratory Viruses Branch, Division of Viral Diseases, Centers for Disease Control and Prevention	Washington
USA/WA-CDC-LC0101923/2021	EPI_ISL_3430750	MZ743598.1	Dakota Howard et al	Laboratory Corporation of America	Centers for Disease Control and Prevention Division of Viral Diseases, Pathogen Discovery	Washington
USA/WA-Altius-ALTCOV-PFYTAFSN6GKHDFG7/2021	EPI_ISL_3050001	?	Daniel Bates et al	State Testing Facility	Altius Institute for Biomedical Research	Washington
USA/VT-Broad-CRSP_QF4ZOR6GZGPK4IEN/2022	EPI_ISL_12489530	ON404546.1	Siddle et al	Broad Institute Clinical Research Sequencing Platform	Infectious Disease Program, Broad Institute of Harvard and MIT	North America
USA/WA-Altius-ALTCOV-F5KLYKRG27QI45BH/2021	EPI_ISL_2378354	?	Daniel Bates et al	State Testing Facility	Altius Institute for Biomedical Research	North_King_County
USA/WA-Altius-ALTCOV-TNQBVAN5GV7X7RGN/2021	EPI_ISL_2800569	?	Daniel Bates et al	State Testing Facility	Altius Institute for Biomedical Research	North_King_County
USA/WA-CDC-3073639-001/2020	EPI_ISL_418778	MT262903.1	Ying Tao et al	WA State Department of Health	Pathogen Discovery, Respiratory Viruses Branch, Division of Viral Diseases, Centers for Disease Control and Prevention	Washington
USA/WA-CDC-LC0276375/2021	EPI_ISL_4814264	OK366854.1	Dakota Howard et al	Laboratory Corporation of America	Centers for Disease Control and Prevention Division of Viral Diseases, Pathogen Discovery	Washington
USA/WA-CDC-LC0097842/2021	EPI_ISL_4381300	OK234648.1	Dakota Howard et al	Laboratory Corporation of America	Centers for Disease Control and Prevention Division of Viral Diseases, Pathogen Discovery	Washington
USA/WA-CDC-4138953-001/2021	EPI_ISL_2533959	MZ385536.1	Yan Li et al	Kaiser Permanente Washington Health Research Institute	Genomics and Discovery, Respiratory Viruses Branch, Division of Viral Diseases, Centers for Disease Control and Prevention	Washington
USA/WA-CDC-4010376-001/2020	EPI_ISL_1533440	MW907488.1	Yan Li et al	Kaiser Permanente Washington Health Research Institute	Genomics and Discovery, Respiratory Viruses Branch, Division of Viral Diseases, Centers for Disease Control and Prevention	Washington
USA/WA-Altius-ALTCOV-5UJMFSPFJIWAG4XN/2021	EPI_ISL_2800684	?	Daniel Bates et al	State Testing Facility	Altius Institute for Biomedical Research	Washington
USA/WA-Altius-ALTCOV-LZMUEYDWB4EF7JDS/2021	EPI_ISL_2800617	?	Daniel Bates et al	State Testing Facility	Altius Institute for Biomedical Research	South_King_County
USA/WA-CDC-2-4044419/2020	EPI_ISL_903970	MW550493.1	Krista Queen et al	WA State Department of Health	Genomics and Discovery, Respiratory Viruses Branch, Division of Viral Diseases, Centers for Disease Control and Prevention	Washington
USA/VT-CDCBI-CRSP_J6HZ5BKK3HQ2TDEG/2021	EPI_ISL_1972070	MZ149879.1	Siddle et al	Broad Institute Clinical Research Sequencing Platform	Infectious Disease Program, Broad Institute of Harvard and MIT	North America
USA/VA-CDC-LC0065472/2021	EPI_ISL_2480257	MZ371161.1	Dakota Howard et al	Laboratory Corporation of America	Centers for Disease Control and Prevention Division of Viral Diseases, Pathogen Discovery	North America
USA/VT-CDCBI-CRSP_KPJJ5Y72MC3J5VNF/2021	EPI_ISL_1972073	MZ149882.1	Siddle et al	Broad Institute Clinical Research Sequencing Platform	Infectious Disease Program, Broad Institute of Harvard and MIT	North America
USA/VT-CDCBI-CRSP_CHJJPDG5O3WN3E4V/2021	EPI_ISL_2104357	MZ207802.1	Siddle et al	Broad Institute Clinical Research Sequencing Platform	Infectious Disease Program, Broad Institute of Harvard and MIT	North America
USA/WA-CDC-4010432-001/2020	EPI_ISL_1533582	MW907547.1	Yan Li et al	Kaiser Permanente Washington Health Research Institute	Genomics and Discovery, Respiratory Viruses Branch, Division of Viral Diseases, Centers for Disease Control and Prevention	Washington
USA/WA-CDC-4139036-001/2021	EPI_ISL_2533964	MZ385541.1	Yan Li et al	Kaiser Permanente Washington Health Research Institute	Genomics and Discovery, Respiratory Viruses Branch, Division of Viral Diseases, Centers for Disease Control and Prevention	Washington
USA/VA-DCLS-0224/2020	EPI_ISL_452801	MT558652.1	Virginia DCLS et al	Virginia DCLS	Virginia DCLS	North America
USA/WA-CDC-4010374-001/2020	EPI_ISL_1533567	MW907531.1	Yan Li et al	Kaiser Permanente Washington Health Research Institute	Genomics and Discovery, Respiratory Viruses Branch, Division of Viral Diseases, Centers for Disease Control and Prevention	Washington
USA/WA-CDC-4010399-001/2020	EPI_ISL_1533584	MW907550.1	Yan Li et al	Kaiser Permanente Washington Health Research Institute	Genomics and Discovery, Respiratory Viruses Branch, Division of Viral Diseases, Centers for Disease Control and Prevention	Washington
USA/VT-CDC-2-4044523/2020	EPI_ISL_903635	MW550508.1	Krista Queen et al	VT Dept. of Health Laboratory	Genomics and Discovery, Respiratory Viruses Branch, Division of Viral Diseases, Centers for Disease Control and Prevention	North America
USA/VT-Broad-CRSP_VGMRWHIL47JXZRTO/2022	EPI_ISL_11870197	ON185520.1	Siddle et al	Broad Institute Clinical Research Sequencing Platform	Infectious Disease Program, Broad Institute of Harvard and MIT	North America
USA/WA-Altius-ALTCOV-D5A7L46RVZEJHDRO/2021	EPI_ISL_2378556	?	Daniel Bates et al	State Testing Facility	Altius Institute for Biomedical Research	South_King_County
USA/WA-Altius-ALTCOV-N3IPXUVQXYGCXZQW/2021	EPI_ISL_2835231	?	Daniel Bates et al	State Testing Facility	Altius Institute for Biomedical Research	Washington
USA/WA-Altius-ALTCOV-MYV7WZ76MNXOVSAM/2021	EPI_ISL_2473649	?	Daniel Bates et al	State Testing Facility	Altius Institute for Biomedical Research	South_King_County
USA/WA-CDC-2-3859292/2021	EPI_ISL_1095322	MW708403.1	Krista Queen et al	WA State Department of Health	Respiratory Viruses Branch, Division of Viral Diseases, Centers for Disease Control and Prevention	South_King_County
USA/WA-ASU15683/2021	EPI_ISL_4557545	?	Ajeet Bains et al	Arizona State University	Arizona State University	Washington
USA/WA-CDC-LC0013998/2021	EPI_ISL_1162897	MW705049.1	Peter W. Cook et al	Laboratory Corporation of America	Respiratory Viruses Branch, Division of Viral Diseases, Centers for Disease Control and Prevention	South_King_County
USA/WA-CDC-LC0002490/2020	EPI_ISL_1028718	MW636127.1	Peter W. Cook et al	Laboratory Corporation of America	Respiratory Viruses Branch, Division of Viral Diseases, Centers for Disease Control and Prevention	Washington
USA/WA-CDC-LC0660298/2022	EPI_ISL_13078336	ON658893.1	Dakota Howard et al	Laboratory Corporation of America	Centers for Disease Control and Prevention Division of Viral Diseases, Pathogen Discovery	Washington
USA/WA-CDC-2-4043748/2021	EPI_ISL_1446696	MW850105.1	Mili Sheth et al	WA State Department of Health	Centers for Disease Control and Prevention Division of Viral Diseases, Pathogen Discovery	Washington
USA/WA-CDC-FG-037907/2021	EPI_ISL_2686764	MZ449660.1	Dakota Howard et al	Fulgent Genetics	Centers for Disease Control and Prevention Division of Viral Diseases, Pathogen Discovery	Washington
USA/WA-CDC-LC0072896/2021	EPI_ISL_4380214	OK234083.1	Dakota Howard et al	Laboratory Corporation of America	Centers for Disease Control and Prevention Division of Viral Diseases, Pathogen Discovery	Washington
USA/WA-CDC-2-3851606/2021	EPI_ISL_1094251	MZ779230.1	Krista Queen et al	WA State Department of Health	Respiratory Viruses Branch, Division of Viral Diseases, Centers for Disease Control and Prevention	Washington
USA/WA-CDC-LC0085424/2021	EPI_ISL_2927146	MZ554872.1	Dakota Howard et al	Laboratory Corporation of America	Centers for Disease Control and Prevention Division of Viral Diseases, Pathogen Discovery	North_King_County
USA/VA-CDC-LC0049122/2021	EPI_ISL_1802367	MZ072987.1	Dakota Howard et al	Laboratory Corporation of America	Centers for Disease Control and Prevention Division of Viral Diseases, Pathogen Discovery	North America
USA/WA-CDC-LC0073425/2021	EPI_ISL_4381068	OK234520.1	Dakota Howard et al	Laboratory Corporation of America	Centers for Disease Control and Prevention Division of Viral Diseases, Pathogen Discovery	Washington
USA/WA-Altius-ALTCOV-CIIWSBTPJF3YMEA4/2021	EPI_ISL_3050040	?	Daniel Bates et al	State Testing Facility	Altius Institute for Biomedical Research	Washington
USA/VA-FBCH_090/2021	EPI_ISL_4926633	OK399352.1	Logan J. Voegtly et al	Fort Belvoir Community Hospital	Naval Medical Research Center Biological Defense Research Directorate	North America
USA/WA-CDC-4010402-001/2020	EPI_ISL_1533574	MW907539.1	Yan Li et al	Kaiser Permanente Washington Health Research Institute	Genomics and Discovery, Respiratory Viruses Branch, Division of Viral Diseases, Centers for Disease Control and Prevention	Washington
USA/WA-CDC-4010395-001/2020	EPI_ISL_1533589	MW907557.1	Yan Li et al	Kaiser Permanente Washington Health Research Institute	Genomics and Discovery, Respiratory Viruses Branch, Division of Viral Diseases, Centers for Disease Control and Prevention	Washington
USA/WA-Altius-ALTCOV-PG23CTD3CT7N5HGG/2021	EPI_ISL_2473426	?	Daniel Bates et al	State Testing Facility	Altius Institute for Biomedical Research	Washington
USA/WA-CDC-4138976-001/2021	EPI_ISL_2533976	MZ385553.1	Yan Li et al	Kaiser Permanente Washington Health Research Institute	Genomics and Discovery, Respiratory Viruses Branch, Division of Viral Diseases, Centers for Disease Control and Prevention	Washington
USA/WA-Altius-ALTCOV-HL3XBEOQ4YUZGRU3/2021	EPI_ISL_2473305	?	Daniel Bates et al	State Testing Facility	Altius Institute for Biomedical Research	South_King_County
USA/WA-CDC-4010389-001/2020	EPI_ISL_1533586	MW907553.1	Yan Li et al	Kaiser Permanente Washington Health Research Institute	Genomics and Discovery, Respiratory Viruses Branch, Division of Viral Diseases, Centers for Disease Control and Prevention	Washington
USA/WA-Altius-ALTCOV-5Y2Q2HWX6POQZWFL/2021	EPI_ISL_2378599	?	Daniel Bates et al	State Testing Facility	Altius Institute for Biomedical Research	South_King_County
USA/WA-CDC-LC0096547/2021	EPI_ISL_3113422	MZ850813.1	Dakota Howard et al	Laboratory Corporation of America	Centers for Disease Control and Prevention Division of Viral Diseases, Pathogen Discovery	Washington
USA/WA-CDC-LC0069144/2021	EPI_ISL_4377086	OK232555.1	Dakota Howard et al	Laboratory Corporation of America	Centers for Disease Control and Prevention Division of Viral Diseases, Pathogen Discovery	Washington
USA/VA-DCLS-2601/2020	EPI_ISL_941918	MW590397.1	Virginia DCLS et al	Virginia DCLS	Virginia DCLS	North America
USA/WA-CDC-3073623-001/2020	EPI_ISL_418773	MT262898.1	Jing Zhang et al	WA State Department of Health	Pathogen Discovery, Respiratory Viruses Branch, Division of Viral Diseases, Centers for Disease Control and Prevention	Washington
USA/WA-CDC-4139030-001/2021	EPI_ISL_2545668	MZ394783.1	Yan Li et al	Kaiser Permanente Washington Health Research Institute	Genomics and Discovery, Respiratory Viruses Branch, Division of Viral Diseases, Centers for Disease Control and Prevention	Washington
USA/VA-DCLS-0230/2020	EPI_ISL_452807	MT558658.1	Virginia DCLS et al	Virginia DCLS	Virginia DCLS	North America
USA/WA-CDC-4010393-001/2020	EPI_ISL_1533434	MW907551.1	Yan Li et al	Kaiser Permanente Washington Health Research Institute	Genomics and Discovery, Respiratory Viruses Branch, Division of Viral Diseases, Centers for Disease Control and Prevention	Washington
USA/VA-DCLS-3590/2021	EPI_ISL_1095441	MW673701.1	Virginia DCLS et al	Virginia Division of Consolidated Laboratory Services	Virginia Division of Consolidated Laboratory Services	North America
USA/WA-CDC-LC0011333/2021	EPI_ISL_1037266	MW643529.1	Peter W. Cook et al	Laboratory Corporation of America	Respiratory Viruses Branch, Division of Viral Diseases, Centers for Disease Control and Prevention	Washington
USA/WA-CDC-LC0002509/2020	EPI_ISL_1028258	MW636134.1	Peter W. Cook et al	Laboratory Corporation of America	Respiratory Viruses Branch, Division of Viral Diseases, Centers for Disease Control and Prevention	South_King_County
USA/WA-Altius-ALTCOV-YSWCFKN5YQEQEYU7/2021	EPI_ISL_3216725	?	Daniel Bates et al	State Testing Facility	Altius Institute for Biomedical Research	South_King_County
USA/WA-CDC-4139014-001/2021	EPI_ISL_2534009	MZ385587.1	Yan Li et al	Kaiser Permanente Washington Health Research Institute	Genomics and Discovery, Respiratory Viruses Branch, Division of Viral Diseases, Centers for Disease Control and Prevention	Washington
USA/WA-CDC-4010375-001/2020	EPI_ISL_1533531	MW907489.1	Yan Li et al	Kaiser Permanente Washington Health Research Institute	Genomics and Discovery, Respiratory Viruses Branch, Division of Viral Diseases, Centers for Disease Control and Prevention	Washington
USA/WA-Altius-ALTCOV-5MGQPWZYNNT7CZX2/2021	EPI_ISL_2378282	?	Daniel Bates et al	State Testing Facility	Altius Institute for Biomedical Research	Washington
USA/WA-CDC-LC0091769/2021	EPI_ISL_3018156	MZ592772.1	Dakota Howard et al	Laboratory Corporation of America	Centers for Disease Control and Prevention Division of Viral Diseases, Pathogen Discovery	Washington
USA/WA-CDC-LC0007618/2021	EPI_ISL_1022300	MW637889.1	Peter W. Cook et al	Laboratory Corporation of America	Respiratory Viruses Branch, Division of Viral Diseases, Centers for Disease Control and Prevention	North_King_County
USA/WA-CDC-ASC210598012/2022	EPI_ISL_9139806	OM396672.1	Dakota Howard et al	Aegis Sciences Corporation	Centers for Disease Control and Prevention Division of Viral Diseases, Pathogen Discovery	Washington
USA/VT-21-030613-CR-01/2020	EPI_ISL_4089959	?	Korin Eckstrom et al	Vermont Integrative Genomics Resource	Vermont Integrative Genomics Resource	North America
USA/WA-CDC-FG-037908/2021	EPI_ISL_2686793	MZ449689.1	Dakota Howard et al	Fulgent Genetics	Centers for Disease Control and Prevention Division of Viral Diseases, Pathogen Discovery	Washington
USA/WA-ASU9622/2021	EPI_ISL_3275146	?	Ajeet Bains et al	Arizona State University	Arizona State University	Washington
USA/WA-CDC-FG-037732/2021	EPI_ISL_2686772	MZ449668.1	Dakota Howard et al	Fulgent Genetics	Centers for Disease Control and Prevention Division of Viral Diseases, Pathogen Discovery	Washington
USA/WA-CDC-4138969-001/2021	EPI_ISL_2533987	MZ385564.1	Yan Li et al	Kaiser Permanente Washington Health Research Institute	Genomics and Discovery, Respiratory Viruses Branch, Division of Viral Diseases, Centers for Disease Control and Prevention	Washington
USA/WA-CDC-8381/2020	EPI_ISL_594454	MW172510.1	Ying Tao et al	Washington State Public Health Laboratories	Pathogen Discovery, Respiratory Viruses Branch, Division of Viral Diseases, Centers for Disease Control and Prevention	Washington
USA/WA-Altius-ALTCOV-NQRCIJFHZBLJDBWA/2021	EPI_ISL_2800595	?	Daniel Bates et al	State Testing Facility	Altius Institute for Biomedical Research	South_King_County
USA/WA-Altius-ALTCOV-3FIDW2AIFEB7Q6QV/2021	EPI_ISL_3216722	?	Daniel Bates et al	State Testing Facility	Altius Institute for Biomedical Research	Washington
USA/WA-CDC-02982585-001/2020	EPI_ISL_407214	MT020880.1	Krista Queen et al	Washington State Department of Health	Pathogen Discovery, Respiratory Viruses Branch, Division of Viral Diseases, Centers for Disease Control and Prevention	Washington
USA/VT-21-030481-CR-01/2020	EPI_ISL_4089944	?	Korin Eckstrom et al	Vermont Integrative Genomics Resource	Vermont Integrative Genomics Resource	North America
USA/VA-Curative-443737/2022	EPI_ISL_13314532	?	J.Cesar Ignacio-Espinoza et al	Curative Labs	Curative Labs	North America
USA/WA-CDC-LC0010540/2021	EPI_ISL_1032166	MW640844.1	Peter W. Cook et al	Laboratory Corporation of America	Respiratory Viruses Branch, Division of Viral Diseases, Centers for Disease Control and Prevention	Washington
USA/VT-Broad-CRSP_ZPSTX62ABORWACBB/2022	EPI_ISL_12232694	ON331118.1	Siddle et al	Broad Institute Clinical Research Sequencing Platform	Infectious Disease Program, Broad Institute of Harvard and MIT	North America
USA/WA-CDC-LC0045145/2021	EPI_ISL_1799157	MZ069826.1	Dakota Howard et al	Laboratory Corporation of America	Centers for Disease Control and Prevention Division of Viral Diseases, Pathogen Discovery	South_King_County
USA/WA-Altius-ALTCOV-UWR5SZ3YJJ5BLUFU/2021	EPI_ISL_2378046	?	Daniel Bates et al	State Testing Facility	Altius Institute for Biomedical Research	South_King_County
USA/WA-Altius-ALTCOV-TTOH6DBWGLIFNMHK/2021	EPI_ISL_2800596	?	Daniel Bates et al	State Testing Facility	Altius Institute for Biomedical Research	South_King_County
USA/WA-Altius-ALTCOV-7DYMMKKPBPITZZUM/2021	EPI_ISL_2473423	?	Daniel Bates et al	State Testing Facility	Altius Institute for Biomedical Research	North_King_County
USA/WA-CDC-4138994-001/2021	EPI_ISL_2533984	MZ385561.1	Yan Li et al	Kaiser Permanente Washington Health Research Institute	Genomics and Discovery, Respiratory Viruses Branch, Division of Viral Diseases, Centers for Disease Control and Prevention	Washington
USA/WA-Altius-ALTCOV-TPSGVF7DBUNBAPAF/2021	EPI_ISL_2472990	?	Daniel Bates et al	State Testing Facility	Altius Institute for Biomedical Research	Washington
USA/WA-ASU72616/2020	EPI_ISL_12865421	?	Steven C. Holland et al	Arizona State University	Arizona State University	Washington
USA/WA-CDC-LC0071031/2021	EPI_ISL_4377905	OK232982.1	Dakota Howard et al	Laboratory Corporation of America	Centers for Disease Control and Prevention Division of Viral Diseases, Pathogen Discovery	Washington
USA/WA-CDC-LC0580519/2022	EPI_ISL_12304411	ON350148.1	Dakota Howard et al	Laboratory Corporation of America	Centers for Disease Control and Prevention Division of Viral Diseases, Pathogen Discovery	Washington
USA/WA-CDC-LC0034043/2021	EPI_ISL_1514964	MW903223.1	Dakota Howard et al	Laboratory Corporation of America	Centers for Disease Control and Prevention Division of Viral Diseases, Pathogen Discovery	Washington
USA/VA-CDC-ASC210453985/2021	EPI_ISL_7927977	OL950795.1	Dakota Howard et al	Aegis Sciences Corporation	Centers for Disease Control and Prevention Division of Viral Diseases, Pathogen Discovery	North America
USA/WA-Altius-ALTCOV-K3AJD2XF2RRLLSXR/2021	EPI_ISL_2378559	?	Daniel Bates et al	State Testing Facility	Altius Institute for Biomedical Research	South_King_County
USA/WA-CDC-4139006-001/2021	EPI_ISL_2533955	MZ385532.1	Yan Li et al	Kaiser Permanente Washington Health Research Institute	Genomics and Discovery, Respiratory Viruses Branch, Division of Viral Diseases, Centers for Disease Control and Prevention	Washington
USA/VA-VTVAS3-GSC31812/2022	EPI_ISL_12371247	ON367132.1	K. Laoh et al	Virginia Tech	Virginia Division of Consolidated Laboratory Services	North America
USA/WA-CDC-2-3881206/2021	EPI_ISL_1094401	MW708386.1	Krista Queen et al	WA State Department of Health	Respiratory Viruses Branch, Division of Viral Diseases, Centers for Disease Control and Prevention	Washington
USA/WA-CDC-ASC210326064/2021	EPI_ISL_6058048	OL384713.1	Dakota Howard et al	Aegis Sciences Corporation	Centers for Disease Control and Prevention Division of Viral Diseases, Pathogen Discovery	Washington
USA/WA-CDC-LC0299200/2021	EPI_ISL_5078557	OK451263.1	Dakota Howard et al	Laboratory Corporation of America	Centers for Disease Control and Prevention Division of Viral Diseases, Pathogen Discovery	Washington
USA/VA-DCLS-5267/2021	EPI_ISL_2425471	MZ343592.1	Virginia DCLS et al	Virginia Division of Consolidated Laboratory Services	Virginia Division of Consolidated Laboratory Services	North America
USA/WA-Altius-ALTCOV-Y4C4I6IIUDMSOIGA/2021	EPI_ISL_2378521	?	Daniel Bates et al	State Testing Facility	Altius Institute for Biomedical Research	South_King_County
USA/WA-Altius-ALTCOV-5WIWCTR3TDD57CSF/2021	EPI_ISL_3050093	?	Daniel Bates et al	State Testing Facility	Altius Institute for Biomedical Research	Washington
USA/WA-CDC-LC0035037/2021	EPI_ISL_1515568	MW903827.1	Dakota Howard et al	Laboratory Corporation of America	Centers for Disease Control and Prevention Division of Viral Diseases, Pathogen Discovery	Washington
USA/VA-Curative-206668/2022	EPI_ISL_11171456	?	Mikhail Hanewich-Hollatz et al	Curative Labs	Curative Labs	North America
USA/WA-CDC-4010437-001/2020	EPI_ISL_1533579	MW907544.1	Yan Li et al	Kaiser Permanente Washington Health Research Institute	Genomics and Discovery, Respiratory Viruses Branch, Division of Viral Diseases, Centers for Disease Control and Prevention	Washington
USA/WA-Altius-ALTCOV-XWXDUJT4IE7T64TI/2021	EPI_ISL_2800583	?	Daniel Bates et al	State Testing Facility	Altius Institute for Biomedical Research	South_King_County
USA/WA-Altius-ALTCOV-BS5HNITBWAZVSPAL/2021	EPI_ISL_2378283	?	Daniel Bates et al	State Testing Facility	Altius Institute for Biomedical Research	South_King_County
USA/VT-UW-MAYO50/2020	EPI_ISL_500531	?	Pavitra Roychoudhury et al	Mayo Clinic Laboratories	University of Washington Virology Lab	North America
USA/WA-CDC-2-3851541/2021	EPI_ISL_1094495	MW708374.1	Krista Queen et al	WA State Department of Health	Respiratory Viruses Branch, Division of Viral Diseases, Centers for Disease Control and Prevention	Washington
USA/WA-CDC-4138950-001/2020	EPI_ISL_2533967	MZ385544.1	Yan Li et al	Kaiser Permanente Washington Health Research Institute	Genomics and Discovery, Respiratory Viruses Branch, Division of Viral Diseases, Centers for Disease Control and Prevention	Washington
USA/WA-CDC-LC0073149/2021	EPI_ISL_4377833	OK232943.1	Dakota Howard et al	Laboratory Corporation of America	Centers for Disease Control and Prevention Division of Viral Diseases, Pathogen Discovery	Washington
USA/WA-Altius-ALTCOV-IKMO6GSD3AKHCWWA/2021	EPI_ISL_2473062	?	Daniel Bates et al	State Testing Facility	Altius Institute for Biomedical Research	South_King_County
USA/WA-CDC-LC0101918/2021	EPI_ISL_3326570	MZ783905.1	Dakota Howard et al	Laboratory Corporation of America	Centers for Disease Control and Prevention Division of Viral Diseases, Pathogen Discovery	Washington
USA/WA-CDC-4139024-001/2021	EPI_ISL_2545671	MZ394786.1	Yan Li et al	Kaiser Permanente Washington Health Research Institute	Genomics and Discovery, Respiratory Viruses Branch, Division of Viral Diseases, Centers for Disease Control and Prevention	Washington
USA/VA-DCLS-1102/2020	EPI_ISL_529909	MT992724.1	Virginia DCLS et al	Virginia Division of Consolidated Laboratory Services	Virginia Division of Consolidated Laboratory Services	North America
USA/WA-CDC-FG-062050/2021	EPI_ISL_3352343	MZ764063.1	Dakota Howard et al	Fulgent Genetics	Centers for Disease Control and Prevention Division of Viral Diseases, Pathogen Discovery	Washington
USA/WA-CDC-3082636-001/2020	EPI_ISL_426445	MT350267.1	Jing Zhang et al	WA State Department of Health	Pathogen Discovery, Respiratory Viruses Branch, Division of Viral Diseases, Centers for Disease Control and Prevention	Washington
USA/WA-Altius-ALTCOV-6QI6JPPRJG27V6XT/2021	EPI_ISL_2383230	?	Daniel Bates et al	State Testing Facility	Altius Institute for Biomedical Research	South_King_County
USA/WA-CDC-3073666-001/2020	EPI_ISL_418785	?	Ying Tao et al	WA State Department of Health	Pathogen Discovery, Respiratory Viruses Branch, Division of Viral Diseases, Centers for Disease Control and Prevention	Washington
USA/VA-DCLS-0440/2020	EPI_ISL_477656	MT679180.1	Virginia DCLS et al	Virginia DCLS	Virginia DCLS	North America
USA/WA-CDC-ASC210849103/2022	EPI_ISL_12111823	ON249586.1	Dakota Howard et al	Aegis Sciences Corporation	Centers for Disease Control and Prevention Division of Viral Diseases, Pathogen Discovery	Washington
USA/WA-CDC-2-3851608/2021	EPI_ISL_1094496	MW708382.1	Krista Queen et al	WA State Department of Health	Respiratory Viruses Branch, Division of Viral Diseases, Centers for Disease Control and Prevention	Washington
USA/WA-CDC-3082639-001/2020	EPI_ISL_426438	MT350265.1	Jing Zhang et al	WA State Department of Health	Pathogen Discovery, Respiratory Viruses Branch, Division of Viral Diseases, Centers for Disease Control and Prevention	Washington
USA/WA-CDC-LC0608554/2022	EPI_ISL_12656176	ON499709.1	Dakota Howard et al	Laboratory Corporation of America	Centers for Disease Control and Prevention Division of Viral Diseases, Pathogen Discovery	Washington
USA/VA_FBCH_347/2021	EPI_ISL_7500778	OL783032.1	Logan J. Voegtly et al	Fort Belvoir Community Hospital	Naval Medical Research Center Biological Defense Research Directorate	North America
USA/WA-CDC-LC0008799/2021	EPI_ISL_1032302	MW640138.1	Peter W. Cook et al	Laboratory Corporation of America	Respiratory Viruses Branch, Division of Viral Diseases, Centers for Disease Control and Prevention	South_King_County
USA/VA-CDC-LC0016756/2021	EPI_ISL_1163505	MW706473.1	Peter W. Cook et al	Laboratory Corporation of America	Respiratory Viruses Branch, Division of Viral Diseases, Centers for Disease Control and Prevention	North America
USA/WA-Altius-ALTCOV-LBHAP6K7XHRVDMVT/2021	EPI_ISL_2378430	?	Daniel Bates et al	State Testing Facility	Altius Institute for Biomedical Research	South_King_County
USA/WA-Altius-ALTCOV-SHXMZYTVY45TJHS4/2021	EPI_ISL_2378590	?	Daniel Bates et al	State Testing Facility	Altius Institute for Biomedical Research	Washington
USA/WA-CDC-4010368-001/2020	EPI_ISL_1533445	MW907534.1	Yan Li et al	Kaiser Permanente Washington Health Research Institute	Genomics and Discovery, Respiratory Viruses Branch, Division of Viral Diseases, Centers for Disease Control and Prevention	Washington
USA/WA-CDC-LC0013209/2021	EPI_ISL_1037056	MW644382.1	Peter W. Cook et al	Laboratory Corporation of America	Respiratory Viruses Branch, Division of Viral Diseases, Centers for Disease Control and Prevention	South_King_County
USA/WA-Altius-ALTCOV-ZHICD4HO4VF34FC7/2021	EPI_ISL_3050022	?	Daniel Bates et al	State Testing Facility	Altius Institute for Biomedical Research	South_King_County
USA/WA-Altius-ALTCOV-G6WR3T65WBQJOWVA/2021	EPI_ISL_2835228	?	Daniel Bates et al	State Testing Facility	Altius Institute for Biomedical Research	South_King_County
USA/WA-CDC-2-4044448/2020	EPI_ISL_903578	?	Krista Queen et al	WA State Department of Health	Genomics and Discovery, Respiratory Viruses Branch, Division of Viral Diseases, Centers for Disease Control and Prevention	Washington
USA/WA-CDC-LC0569918/2022	EPI_ISL_12047083	ON232748.1	Dakota Howard et al	Laboratory Corporation of America	Centers for Disease Control and Prevention Division of Viral Diseases, Pathogen Discovery	Washington
USA/VT-CDC-QDX26380794/2021	EPI_ISL_3018386	MZ590810.1	Dakota Howard et al	Quest Diagnostics Incorporated	Centers for Disease Control and Prevention Division of Viral Diseases, Pathogen Discovery	North America
USA/WA-Altius-ALTCOV-DUTRGGP3XAW4CNVS/2021	EPI_ISL_2800603	?	Daniel Bates et al	State Testing Facility	Altius Institute for Biomedical Research	Washington
USA/WA-Altius-ALTCOV-BODLXM2OSNGDWLXX/2021	EPI_ISL_3216724	?	Daniel Bates et al	State Testing Facility	Altius Institute for Biomedical Research	South_King_County
USA/WA-Altius-ALTCOV-EYAXLM77KCLCWZFT/2021	EPI_ISL_2377995	?	Daniel Bates et al	State Testing Facility	Altius Institute for Biomedical Research	Washington
USA/WA-CDC-2-4044347/2020	EPI_ISL_903978	MW550341.1	Krista Queen et al	WA State Department of Health	Genomics and Discovery, Respiratory Viruses Branch, Division of Viral Diseases, Centers for Disease Control and Prevention	Washington
USA/WA-CDC-LC0070926/2021	EPI_ISL_4382293	OK235162.1	Dakota Howard et al	Laboratory Corporation of America	Centers for Disease Control and Prevention Division of Viral Diseases, Pathogen Discovery	Washington
USA/VT-CDCBI-CRSP_JQV7FFXMAQ3RF55G/2021	EPI_ISL_3408345	MZ778117.1	Siddle et al	Broad Institute Clinical Research Sequencing Platform	Infectious Disease Program, Broad Institute of Harvard and MIT	North America
USA/VT-21-030650-CR-01/2020	EPI_ISL_4089986	?	Korin Eckstrom et al	Vermont Integrative Genomics Resource	Vermont Integrative Genomics Resource	North America
USA/VT-CDC-ASC210048206/2021	EPI_ISL_1736856	MZ075489.1	Dakota Howard et al	Aegis Sciences Corporation	Centers for Disease Control and Prevention Division of Viral Diseases, Pathogen Discovery	North America
USA/VA-DCLS-1552/2020	EPI_ISL_581541	MW197498.1	Virginia DCLS et al	Virginia DCLS	Virginia DCLS	North America
USA/WA-CDC-LC0149504/2021	EPI_ISL_3519534	MZ866864.1	Dakota Howard et al	Laboratory Corporation of America	Centers for Disease Control and Prevention Division of Viral Diseases, Pathogen Discovery	Washington
USA/WA-CDC-4010438-001/2020	EPI_ISL_1533578	MW907543.1	Yan Li et al	Kaiser Permanente Washington Health Research Institute	Genomics and Discovery, Respiratory Viruses Branch, Division of Viral Diseases, Centers for Disease Control and Prevention	Washington
USA/VA-Curative-246250/2022	EPI_ISL_10981001	?	Mikhail Hanewich-Hollatz et al	Curative Labs	Curative Labs	North America
USA/WA-CDC-LC0126799/2021	EPI_ISL_4158975	OK126025.1	Dakota Howard et al	Laboratory Corporation of America	Centers for Disease Control and Prevention Division of Viral Diseases, Pathogen Discovery	Washington
USA/WA-CDC-LC0003366/2021	EPI_ISL_886736	?	Peter W. Cook et al	Labcorp	Genomics and Discovery, Respiratory Viruses Branch, Division of Viral Diseases, Centers for Disease Control and Prevention	Washington
USA/WA-ASU24045/2021	EPI_ISL_6963411	?	Rabia Maqsood et al	Arizona State University	Arizona State University	Washington
USA/WA-CDC-4010413-001/2020	EPI_ISL_1533596	MW907565.1	Yan Li et al	Kaiser Permanente Washington Health Research Institute	Genomics and Discovery, Respiratory Viruses Branch, Division of Viral Diseases, Centers for Disease Control and Prevention	Washington
USA/VT-CDCBI-CRSP_JWRC6IVW5VGBP5NU/2022	EPI_ISL_14011036	?	Siddle et al	Broad Institute Clinical Research Sequencing Platform	Infectious Disease Program, Broad Institute of Harvard and MIT	North America
USA/VA-CDC-LC0090543/2021	EPI_ISL_3017557	MZ592185.1	Dakota Howard et al	Laboratory Corporation of America	Centers for Disease Control and Prevention Division of Viral Diseases, Pathogen Discovery	North America
USA/WA-CDC-LC0031938/2021	EPI_ISL_1549200	MW913483.1	Dakota Howard et al	Laboratory Corporation of America	Centers for Disease Control and Prevention Division of Viral Diseases, Pathogen Discovery	Other_King_County
USA/WA-Altius-ALTCOV-X6RI53DX5CPV2FAA/2021	EPI_ISL_2378177	?	Daniel Bates et al	State Testing Facility	Altius Institute for Biomedical Research	Washington
USA/VA-DCLS-2112/2020	EPI_ISL_677146	MW340769.1	Virginia DCLS et al	Virginia Division of Consolidated Laboratory Services	Virginia Division of Consolidated Laboratory Services	North America
USA/WA-Altius-ALTCOV-PFFBC4ZYL53MGGQD/2021	EPI_ISL_2378386	?	Daniel Bates et al	State Testing Facility	Altius Institute for Biomedical Research	South_King_County
USA/WA-CDC-LC00002455/2021	EPI_ISL_887595	?	Peter W. Cook et al	Labcorp	Genomics and Discovery, Respiratory Viruses Branch, Division of Viral Diseases, Centers for Disease Control and Prevention	Washington
USA/WA-CDC-LC0105142/2021	EPI_ISL_3430790	MZ743638.1	Dakota Howard et al	Laboratory Corporation of America	Centers for Disease Control and Prevention Division of Viral Diseases, Pathogen Discovery	Washington
USA/WA-Altius-ALTCOV-5OWZSWNXC5UVI4UO/2021	EPI_ISL_2377997	?	Daniel Bates et al	State Testing Facility	Altius Institute for Biomedical Research	Washington
USA/VA-CDC-LC0801203/2022	EPI_ISL_14294227	?	Dakota Howard et al	Laboratory Corporation of America	Centers for Disease Control and Prevention Division of Viral Diseases, Pathogen Discovery	North America
USA/WA-CDC-LC00000714/2020	EPI_ISL_888220	?	Peter W. Cook et al	Labcorp	Genomics and Discovery, Respiratory Viruses Branch, Division of Viral Diseases, Centers for Disease Control and Prevention	South_King_County
USA/VT-CDCBI-CRSP_INKGTQNZTMGNB7DF/2022	EPI_ISL_13195040	ON723256.1	Siddle et al	Broad Institute Clinical Research Sequencing Platform	Infectious Disease Program, Broad Institute of Harvard and MIT	North America
USA/WA-CDC-2-3881207/2021	EPI_ISL_1094766	MW708385.1	Krista Queen et al	WA State Department of Health	Respiratory Viruses Branch, Division of Viral Diseases, Centers for Disease Control and Prevention	Washington
USA/VT-CDCBI-CRSP_PKB4W26UYM46YAQG/2021	EPI_ISL_2312476	MZ311528.1	Siddle et al	Broad Institute Clinical Research Sequencing Platform	Infectious Disease Program, Broad Institute of Harvard and MIT	North America
USA/WA-CDC-4010372-001/2020	EPI_ISL_1533608	MW907581.1	Yan Li et al	Kaiser Permanente Washington Health Research Institute	Genomics and Discovery, Respiratory Viruses Branch, Division of Viral Diseases, Centers for Disease Control and Prevention	Washington
USA/WA-Altius-ALTCOV-M7UQ3LUKI27DKKW2/2021	EPI_ISL_2378355	?	Daniel Bates et al	State Testing Facility	Altius Institute for Biomedical Research	North_King_County
USA/WA-CDC-FG-037194/2021	EPI_ISL_2598828	MZ409877.1	Dakota Howard et al	Fulgent Genetics	Centers for Disease Control and Prevention Division of Viral Diseases, Pathogen Discovery	Washington
USA/WA-CDC-ASC210157714/2021	EPI_ISL_3323459	MZ740574.1	Dakota Howard et al	Aegis Sciences Corporation	Centers for Disease Control and Prevention Division of Viral Diseases, Pathogen Discovery	Washington
USA/WA-CDC-4010421-001/2020	EPI_ISL_1533593	MW907562.1	Yan Li et al	Kaiser Permanente Washington Health Research Institute	Genomics and Discovery, Respiratory Viruses Branch, Division of Viral Diseases, Centers for Disease Control and Prevention	Washington
USA/WA-CDC-LC0097845/2021	EPI_ISL_4373452	OK230500.1	Dakota Howard et al	Laboratory Corporation of America	Centers for Disease Control and Prevention Division of Viral Diseases, Pathogen Discovery	Washington
USA/WA-Altius-ALTCOV-IJ52ZN56DZKQHWAP/2021	EPI_ISL_2378547	?	Daniel Bates et al	State Testing Facility	Altius Institute for Biomedical Research	South_King_County
USA/VA-FBCH_049/2021	EPI_ISL_4926606	OK399325.1	Logan J. Voegtly et al	Fort Belvoir Community Hospital	Naval Medical Research Center Biological Defense Research Directorate	North America
USA/WA-Altius-ALTCOV-7VPQCFDEFBTVCZF6/2021	EPI_ISL_2835233	?	Daniel Bates et al	State Testing Facility	Altius Institute for Biomedical Research	Washington
USA/WA-Altius-ALTCOV-C3WJY7SRICJ2BOGP/2021	EPI_ISL_2376503	?	Daniel Bates et al	State Testing Facility	Altius Institute for Biomedical Research	South_King_County
USA/WA-CDC-LC0059594/2021	EPI_ISL_2304821	MZ306248.1	Dakota Howard et al	Laboratory Corporation of America	Centers for Disease Control and Prevention Division of Viral Diseases, Pathogen Discovery	Washington
USA/WA-CDC-2-4044432/2020	EPI_ISL_903631	MW550733.1	Krista Queen et al	WA State Department of Health	Genomics and Discovery, Respiratory Viruses Branch, Division of Viral Diseases, Centers for Disease Control and Prevention	Washington
USA/WA-ASU72305/2021	EPI_ISL_12866344	?	Steven C. Holland et al	Arizona State University	Arizona State University	Washington
USA/VT-CDCBI-CRSP_45HU32QI4H2EDE3T/2021	EPI_ISL_3134543	MZ669758.1	Siddle et al	Broad Institute Clinical Research Sequencing Platform	Infectious Disease Program, Broad Institute of Harvard and MIT	North America
USA/WA-CDC-2-3859199/2021	EPI_ISL_1094759	MW708397.1	Krista Queen et al	WA State Department of Health	Respiratory Viruses Branch, Division of Viral Diseases, Centers for Disease Control and Prevention	Washington
USA/WA-CDC-LC0091818/2021	EPI_ISL_3018159	MZ592775.1	Dakota Howard et al	Laboratory Corporation of America	Centers for Disease Control and Prevention Division of Viral Diseases, Pathogen Discovery	Washington
USA/WA-CDC-4010379-001/2020	EPI_ISL_1533603	MW907576.1	Yan Li et al	Kaiser Permanente Washington Health Research Institute	Genomics and Discovery, Respiratory Viruses Branch, Division of Viral Diseases, Centers for Disease Control and Prevention	Washington
USA/WA-Altius-ALTCOV-FYRKCYJQVI3TZ3SG/2021	EPI_ISL_2800690	?	Daniel Bates et al	State Testing Facility	Altius Institute for Biomedical Research	Washington
USA/WA-CDC-FG-037922/2021	EPI_ISL_2686797	MZ449693.1	Dakota Howard et al	Fulgent Genetics	Centers for Disease Control and Prevention Division of Viral Diseases, Pathogen Discovery	Washington
USA/VA-CDC-ASC210406532/2021	EPI_ISL_5109678	OK496039.1	Dakota Howard et al	Aegis Sciences Corporation	Centers for Disease Control and Prevention Division of Viral Diseases, Pathogen Discovery	North America
USA/WA-CDC-LC0000774/2020	EPI_ISL_1028169	MW635611.1	Peter W. Cook et al	Laboratory Corporation of America	Respiratory Viruses Branch, Division of Viral Diseases, Centers for Disease Control and Prevention	South_King_County
USA/VA-Curative-206795/2022	EPI_ISL_10585616	?	Mikhail Hanewich-Hollatz et al	Curative Labs	Curative Labs	North America
USA/VT-CDCBI-CRSP_V6XC3CT3KKEQRVB3/2022	EPI_ISL_14201635	?	Siddle et al	Broad Institute Clinical Research Sequencing Platform	Infectious Disease Program, Broad Institute of Harvard and MIT	North America
USA/WA-CDC-4010419-001/2020	EPI_ISL_1533594	MW907563.1	Yan Li et al	Kaiser Permanente Washington Health Research Institute	Genomics and Discovery, Respiratory Viruses Branch, Division of Viral Diseases, Centers for Disease Control and Prevention	Washington
USA/WA-CDC-LC0602400/2022	EPI_ISL_12619719	ON466288.1	Dakota Howard et al	Laboratory Corporation of America	Centers for Disease Control and Prevention Division of Viral Diseases, Pathogen Discovery	Washington
USA/WA-Altius-ALTCOV-YVJJB3R3XQJT2UAZ/2021	EPI_ISL_2378516	?	Daniel Bates et al	State Testing Facility	Altius Institute for Biomedical Research	Washington
USA/WA-CDC-LC0153057/2021	EPI_ISL_3519312	MZ866642.1	Dakota Howard et al	Laboratory Corporation of America	Centers for Disease Control and Prevention Division of Viral Diseases, Pathogen Discovery	Washington
USA/WA-CDC-LC0101146/2021	EPI_ISL_3326239	MZ783743.1	Dakota Howard et al	Laboratory Corporation of America	Centers for Disease Control and Prevention Division of Viral Diseases, Pathogen Discovery	Washington
USA/WA-CDC-LC0004968/2021	EPI_ISL_886740	MW638791.1	Peter W. Cook et al	Labcorp	Genomics and Discovery, Respiratory Viruses Branch, Division of Viral Diseases, Centers for Disease Control and Prevention	Washington
USA/WA-CDC-LC0200451/2021	EPI_ISL_4153781	OK102053.1	Dakota Howard et al	Laboratory Corporation of America	Centers for Disease Control and Prevention Division of Viral Diseases, Pathogen Discovery	Washington
USA/VA-DCLS-0441/2020	EPI_ISL_477657	MT679181.1	Virginia DCLS et al	Virginia DCLS	Virginia DCLS	North America
USA/WA-CDC-LC00002485/2020	EPI_ISL_888161	?	Peter W. Cook et al	Labcorp	Genomics and Discovery, Respiratory Viruses Branch, Division of Viral Diseases, Centers for Disease Control and Prevention	Washington
USA/WA-Altius-ALTCOV-ODXGBHWVIURHBWRI/2021	EPI_ISL_3049943	?	Daniel Bates et al	State Testing Facility	Altius Institute for Biomedical Research	South_King_County
USA/WA-CDC-LC0436807/2021	EPI_ISL_8264091	OM076027.1	Dakota Howard et al	Laboratory Corporation of America	Centers for Disease Control and Prevention Division of Viral Diseases, Pathogen Discovery	Washington
USA/WA-Altius-ALTCOV-XPCFRVNDOZ66WPVH/2021	EPI_ISL_3216721	?	Daniel Bates et al	State Testing Facility	Altius Institute for Biomedical Research	South_King_County
USA/WA-CDC-LC0005354/2021	EPI_ISL_1026864	MW638941.1	Peter W. Cook et al	Laboratory Corporation of America	Respiratory Viruses Branch, Division of Viral Diseases, Centers for Disease Control and Prevention	Washington
USA/WA-CDC-LC0008782/2021	EPI_ISL_1032294	MW640127.1	Peter W. Cook et al	Laboratory Corporation of America	Respiratory Viruses Branch, Division of Viral Diseases, Centers for Disease Control and Prevention	Washington
USA/WA-CDC-4010370-001/2020	EPI_ISL_1533568	MW907532.1	Yan Li et al	Kaiser Permanente Washington Health Research Institute	Genomics and Discovery, Respiratory Viruses Branch, Division of Viral Diseases, Centers for Disease Control and Prevention	South_King_County
USA/WA-Altius-ALTCOV-477N2P4AYT4OIXBW/2021	EPI_ISL_2378278	?	Daniel Bates et al	State Testing Facility	Altius Institute for Biomedical Research	South_King_County
USA/WA-CDC-4010398-001/2020	EPI_ISL_1533435	MW907549.1	Yan Li et al	Kaiser Permanente Washington Health Research Institute	Genomics and Discovery, Respiratory Viruses Branch, Division of Viral Diseases, Centers for Disease Control and Prevention	Washington
USA/WA-Altius-ALTCOV-GLZ5LUUOU5374ZCF/2021	EPI_ISL_2473133	?	Daniel Bates et al	State Testing Facility	Altius Institute for Biomedical Research	Washington
USA/WA-CDC-FG-034290/2021	EPI_ISL_2269553	MZ287765.1	Dakota Howard et al	Fulgent Genetics	Centers for Disease Control and Prevention Division of Viral Diseases, Pathogen Discovery	Washington
USA/VA-CDC-LC0066400/2021	EPI_ISL_2480894	MZ371710.1	Dakota Howard et al	Laboratory Corporation of America	Centers for Disease Control and Prevention Division of Viral Diseases, Pathogen Discovery	North America
USA/WA-CDC-4138996-001/2021	EPI_ISL_2533982	MZ385559.1	Yan Li et al	Kaiser Permanente Washington Health Research Institute	Genomics and Discovery, Respiratory Viruses Branch, Division of Viral Diseases, Centers for Disease Control and Prevention	Washington
USA/WA-CDC-LC0073444/2021	EPI_ISL_4374177	OK230882.1	Dakota Howard et al	Laboratory Corporation of America	Centers for Disease Control and Prevention Division of Viral Diseases, Pathogen Discovery	Washington
USA/VT-CDC-LC0014347/2021	EPI_ISL_1161887	MW704560.1	Peter W. Cook et al	Laboratory Corporation of America	Respiratory Viruses Branch, Division of Viral Diseases, Centers for Disease Control and Prevention	North America
USA/VA-DCLS-2080/2020	EPI_ISL_677187	MW340754.1	Virginia DCLS et al	Virginia Division of Consolidated Laboratory Services	Virginia Division of Consolidated Laboratory Services	North America
USA/WA-Altius-ALTCOV-KWUAKBWX6JHW63EP/2021	EPI_ISL_2473631	?	Daniel Bates et al	State Testing Facility	Altius Institute for Biomedical Research	South_King_County
USA/WA-Altius-ALTCOV-BI6QTIOQ246BIPAI/2021	EPI_ISL_2473315	?	Daniel Bates et al	State Testing Facility	Altius Institute for Biomedical Research	North_King_County
USA/WA-Altius-ALTCOV-SRQGCJKQL5I5CDD5/2021	EPI_ISL_2378167	?	Daniel Bates et al	State Testing Facility	Altius Institute for Biomedical Research	Washington
USA/WA-Altius-ALTCOV-4RAZUR4DQSA3NWVN/2021	EPI_ISL_2378163	?	Daniel Bates et al	State Testing Facility	Altius Institute for Biomedical Research	Washington
USA/WA-Altius-ALTCOV-BEQRS2ML7ZX3EQWJ/2021	EPI_ISL_3050121	?	Daniel Bates et al	State Testing Facility	Altius Institute for Biomedical Research	South_King_County
USA/VA-Curative-270789/2022	EPI_ISL_12504681	?	J.Cesar Ignacio-Espinoza et al	Curative Labs	Curative Labs	North America
USA/VA-Curative-495039/2022	EPI_ISL_13128925	?	J.Cesar Ignacio-Espinoza et al	Curative Labs	Curative Labs	North America
USA/WA-CDC-FG-036603/2021	EPI_ISL_2480193	MZ368490.1	Dakota Howard et al	Fulgent Genetics	Centers for Disease Control and Prevention Division of Viral Diseases, Pathogen Discovery	Washington
USA/WA-CDC-4010380-001/2020	EPI_ISL_1533604	MW907577.1	Yan Li et al	Kaiser Permanente Washington Health Research Institute	Genomics and Discovery, Respiratory Viruses Branch, Division of Viral Diseases, Centers for Disease Control and Prevention	Washington
USA/WA-Altius-ALTCOV-7FU57AF56XG6M3DU/2021	EPI_ISL_2800683	?	Daniel Bates et al	State Testing Facility	Altius Institute for Biomedical Research	South_King_County
USA/WA-CDC-FG-035722/2021	EPI_ISL_2525482	MZ344265.1	Dakota Howard et al	Fulgent Genetics	Centers for Disease Control and Prevention Division of Viral Diseases, Pathogen Discovery	Washington
USA/WA-Altius-ALTCOV-6DTER5FFXZ2OJLRP/2021	EPI_ISL_2378596	?	Daniel Bates et al	State Testing Facility	Altius Institute for Biomedical Research	South_King_County
USA/WA-CDC-LC0091051/2021	EPI_ISL_3017840	MZ592461.1	Dakota Howard et al	Laboratory Corporation of America	Centers for Disease Control and Prevention Division of Viral Diseases, Pathogen Discovery	Washington
USA/WA-CDC-LC0003417/2021	EPI_ISL_886215	MW638260.1	Peter W. Cook et al	Labcorp	Genomics and Discovery, Respiratory Viruses Branch, Division of Viral Diseases, Centers for Disease Control and Prevention	Washington
USA/WA-CDC-4010433-001/2020	EPI_ISL_1533581	MW907546.1	Yan Li et al	Kaiser Permanente Washington Health Research Institute	Genomics and Discovery, Respiratory Viruses Branch, Division of Viral Diseases, Centers for Disease Control and Prevention	Washington
USA/WA-Altius-ALTCOV-AH2SKXHDRWC642QJ/2021	EPI_ISL_2835230	?	Daniel Bates et al	State Testing Facility	Altius Institute for Biomedical Research	Washington
USA/WA-CDC-2-3859284/2021	EPI_ISL_1095319	MW708378.1	Krista Queen et al	WA State Department of Health	Respiratory Viruses Branch, Division of Viral Diseases, Centers for Disease Control and Prevention	Washington
USA/WA-CDC-ASC210064556/2021	EPI_ISL_2283822	MZ296062.1	Dakota Howard et al	Aegis Sciences Corporation	Centers for Disease Control and Prevention Division of Viral Diseases, Pathogen Discovery	Washington
USA/WA-CDC-ASC210281308/2021	EPI_ISL_5236002	?	Dakota Howard et al	Aegis Sciences Corporation	Centers for Disease Control and Prevention Division of Viral Diseases, Pathogen Discovery	Washington
USA/WA-CDC-FG-062051/2021	EPI_ISL_3352333	MZ764053.1	Dakota Howard et al	Fulgent Genetics	Centers for Disease Control and Prevention Division of Viral Diseases, Pathogen Discovery	Washington
USA/WA-CDC-LC0149528/2021	EPI_ISL_3519533	MZ866863.1	Dakota Howard et al	Laboratory Corporation of America	Centers for Disease Control and Prevention Division of Viral Diseases, Pathogen Discovery	Washington
USA/WA-CDC-LC0002455/2021	EPI_ISL_1027682	MW635121.1	Peter W. Cook et al	Laboratory Corporation of America	Respiratory Viruses Branch, Division of Viral Diseases, Centers for Disease Control and Prevention	Washington
USA/WA-Altius-ALTCOV-2JQJ2BDXDOAQUNDC/2021	EPI_ISL_2378627	?	Daniel Bates et al	State Testing Facility	Altius Institute for Biomedical Research	Washington
USA/WA-CDC-LC0560668/2022	EPI_ISL_11036308	OM989993.1	Dakota Howard et al	Laboratory Corporation of America	Centers for Disease Control and Prevention Division of Viral Diseases, Pathogen Discovery	Washington
USA/WA-CDC-LC0004967/2021	EPI_ISL_886741	?	Peter W. Cook et al	Labcorp	Genomics and Discovery, Respiratory Viruses Branch, Division of Viral Diseases, Centers for Disease Control and Prevention	Washington
USA/WA-Altius-ALTCOV-KXSITP2OKBY7YUAX/2021	EPI_ISL_2473336	?	Daniel Bates et al	State Testing Facility	Altius Institute for Biomedical Research	South_King_County
USA/WA-Altius-ALTCOV-VKJDPWLPEFKLZCDO/2021	EPI_ISL_2489797	?	Daniel Bates et al	State Testing Facility	Altius Institute for Biomedical Research	Washington
USA/WA-CDC-3073652-001/2020	EPI_ISL_418783	?	Ying Tao et al	WA State Department of Health	Pathogen Discovery, Respiratory Viruses Branch, Division of Viral Diseases, Centers for Disease Control and Prevention	Washington
USA/WA-CDC-2-3921533/2021	EPI_ISL_1226008	MW731040.1	Krista Queen et al	WA State Department of Health	Genomics and Discovery, Respiratory Viruses Branch, Division of Viral Diseases, Centers for Disease Control and Prevention	Washington
USA/WA-CDC-FG-096264/2021	EPI_ISL_4033978	OK068931.1	Dakota Howard et al	Fulgent Genetics	Centers for Disease Control and Prevention Division of Viral Diseases, Pathogen Discovery	Washington
USA/VA-CDC-ASC210176174/2021	EPI_ISL_4920650	OK412579.1	Dakota Howard et al	Aegis Sciences Corporation	Centers for Disease Control and Prevention Division of Viral Diseases, Pathogen Discovery	North America
USA/WA-Altius-ALTCOV-JHQV5XQUHICZI6RN/2021	EPI_ISL_3049961	?	Daniel Bates et al	State Testing Facility	Altius Institute for Biomedical Research	South_King_County
USA/WA-Altius-ALTCOV-H5YRM5A4T76MALSO/2021	EPI_ISL_2377909	?	Daniel Bates et al	State Testing Facility	Altius Institute for Biomedical Research	Washington
USA/WA-CDC-2-3921605/2021	EPI_ISL_1226011	MW731043.1	Krista Queen et al	WA State Department of Health	Genomics and Discovery, Respiratory Viruses Branch, Division of Viral Diseases, Centers for Disease Control and Prevention	Washington
USA/WA-CDC-LC0091040/2021	EPI_ISL_3017846	MZ592467.1	Dakota Howard et al	Laboratory Corporation of America	Centers for Disease Control and Prevention Division of Viral Diseases, Pathogen Discovery	Washington
USA/VA-DCLS-0173/2020	EPI_ISL_437389	MT450875.1	Virginia DCLS et al	Virginia DCLS	Virginia DCLS	North America
USA/WA-CDC-FG-082054/2021	EPI_ISL_3719548	MZ928890.1	Dakota Howard et al	Fulgent Genetics	Centers for Disease Control and Prevention Division of Viral Diseases, Pathogen Discovery	Washington
USA/VA-CDC-LC0007395/2021	EPI_ISL_1021300	MW636870.1	Peter W. Cook et al	Laboratory Corporation of America	Respiratory Viruses Branch, Division of Viral Diseases, Centers for Disease Control and Prevention	North America
USA/WA-Altius-ALTCOV-F3XMTH5G52XG6IEQ/2021	EPI_ISL_2800576	?	Daniel Bates et al	State Testing Facility	Altius Institute for Biomedical Research	South_King_County
USA/WA-Altius-ALTCOV-P5C4CH4OHFTFZEWT/2021	EPI_ISL_2378221	?	Daniel Bates et al	State Testing Facility	Altius Institute for Biomedical Research	Washington
USA/WA-CDC-4010416-001/2020	EPI_ISL_1533437	MW907570.1	Yan Li et al	Kaiser Permanente Washington Health Research Institute	Genomics and Discovery, Respiratory Viruses Branch, Division of Viral Diseases, Centers for Disease Control and Prevention	Washington
USA/WA-CDC-4010401-001/2020	EPI_ISL_1533575	MW907540.1	Yan Li et al	Kaiser Permanente Washington Health Research Institute	Genomics and Discovery, Respiratory Viruses Branch, Division of Viral Diseases, Centers for Disease Control and Prevention	Washington
USA/WA-Altius-ALTCOV-HLCEANH3OOZBYDWT/2021	EPI_ISL_2800587	?	Daniel Bates et al	State Testing Facility	Altius Institute for Biomedical Research	Washington
USA/WA-Altius-ALTCOV-2B6YAVWDCYH32DS4/2021	EPI_ISL_2378350	?	Daniel Bates et al	State Testing Facility	Altius Institute for Biomedical Research	South_King_County
USA/WA-Altius-ALTCOV-AJBQJAYP7BYKHWRS/2021	EPI_ISL_2473430	?	Daniel Bates et al	State Testing Facility	Altius Institute for Biomedical Research	Other_King_County
USA/VA-DCLS-1052/2020	EPI_ISL_528663	MT981449.1	Virginia DCLS et al	Virginia Division of Consolidated Laboratory Services (DCLS)	Virginia Division of Consolidated Laboratory Services (DCLS)	North America
USA/WA-CDC-LC0013210/2021	EPI_ISL_1038418	MW643032.1	Peter W. Cook et al	Laboratory Corporation of America	Respiratory Viruses Branch, Division of Viral Diseases, Centers for Disease Control and Prevention	South_King_County
USA/WA-Altius-ALTCOV-DQAMTC3HSWCEINB3/2021	EPI_ISL_2473556	?	Daniel Bates et al	State Testing Facility	Altius Institute for Biomedical Research	Washington
USA/WA-CDC-3073638-001/2020	EPI_ISL_418777	MT262902.1	Jing Zhang et al	WA State Department of Health	Pathogen Discovery, Respiratory Viruses Branch, Division of Viral Diseases, Centers for Disease Control and Prevention	Washington
USA/WA-Altius-ALTCOV-7G3YYWEBDYUUBFVM/2021	EPI_ISL_2473050	?	Daniel Bates et al	State Testing Facility	Altius Institute for Biomedical Research	South_King_County
USA/VT-CDCBI-CRSP_ZQWXKPFJJN7YKZSV/2022	EPI_ISL_10714755	OM917498.1	Siddle et al	Broad Institute Clinical Research Sequencing Platform	Infectious Disease Program, Broad Institute of Harvard and MIT	North America
USA/WA-ASU16508/2021	EPI_ISL_4968088	?	Ajeet Bains et al	Arizona State University	Arizona State University	Washington
USA/WA-CDC-2-3881217/2021	EPI_ISL_1094400	MW708387.1	Krista Queen et al	WA State Department of Health	Respiratory Viruses Branch, Division of Viral Diseases, Centers for Disease Control and Prevention	Washington
USA/WA-Altius-ALTCOV-RBMZE2E5VGOT3FFS/2021	EPI_ISL_3050011	?	Daniel Bates et al	State Testing Facility	Altius Institute for Biomedical Research	South_King_County
USA/VAN4129/2020	EPI_ISL_677685	?	Vanda Pharmaceuticals et al	Vanda Pharmaceuticals Clinical Site	Vanda Pharmaceuticals	North America
USA/VA-CDC-LC0070106/2021	EPI_ISL_2611692	MZ412329.1	Dakota Howard et al	Laboratory Corporation of America	Centers for Disease Control and Prevention Division of Viral Diseases, Pathogen Discovery	North America
USA/WA-Altius-ALTCOV-C6AAO4G4P2VS6BCK/2021	EPI_ISL_2378583	?	Daniel Bates et al	State Testing Facility	Altius Institute for Biomedical Research	South_King_County
USA/WA-CDC-LC0092471/2021	EPI_ISL_3018006	MZ592627.1	Dakota Howard et al	Laboratory Corporation of America	Centers for Disease Control and Prevention Division of Viral Diseases, Pathogen Discovery	Washington
USA/VI-CDC-2-6241768/2022	EPI_ISL_14437377	?	Mili Sheth et al	VI-US Virgin Islands Department of Health	Division of Viral Diseases, Centers for Disease Control and Prevention	North America
USA/WA-CDC-4010403-001/2020	EPI_ISL_1533573	MW907538.1	Yan Li et al	Kaiser Permanente Washington Health Research Institute	Genomics and Discovery, Respiratory Viruses Branch, Division of Viral Diseases, Centers for Disease Control and Prevention	Washington
USA/WA-CDC-4138960-001/2021	EPI_ISL_2533956	MZ385533.1	Yan Li et al	Kaiser Permanente Washington Health Research Institute	Genomics and Discovery, Respiratory Viruses Branch, Division of Viral Diseases, Centers for Disease Control and Prevention	Washington
USA/WA-CDC-FG-071960/2021	EPI_ISL_3608567	MZ883739.1	Dakota Howard et al	Fulgent Genetics	Centers for Disease Control and Prevention Division of Viral Diseases, Pathogen Discovery	Washington
USA/VT-21-030712-CR-01/2021	EPI_ISL_4089998	?	Korin Eckstrom et al	Vermont Integrative Genomics Resource	Vermont Integrative Genomics Resource	North America
USA/WA-CDC-LC0000781/2020	EPI_ISL_1028811	MW635615.1	Peter W. Cook et al	Laboratory Corporation of America	Respiratory Viruses Branch, Division of Viral Diseases, Centers for Disease Control and Prevention	South_King_County
USA/WA-CDC-4010420-001/2020	EPI_ISL_1533439	MW907561.1	Yan Li et al	Kaiser Permanente Washington Health Research Institute	Genomics and Discovery, Respiratory Viruses Branch, Division of Viral Diseases, Centers for Disease Control and Prevention	Washington
USA/WA-CDC-LC0568079/2022	EPI_ISL_11790820	ON151307.1	Dakota Howard et al	Laboratory Corporation of America	Centers for Disease Control and Prevention Division of Viral Diseases, Pathogen Discovery	Washington
USA/WA-CDC-LC0127288/2021	EPI_ISL_5223649	OK112525.1	Dakota Howard et al	Laboratory Corporation of America	Centers for Disease Control and Prevention Division of Viral Diseases, Pathogen Discovery	North_King_County
USA/WA-CDC-4138947-001/2021	EPI_ISL_2533973	MZ385550.1	Yan Li et al	Kaiser Permanente Washington Health Research Institute	Genomics and Discovery, Respiratory Viruses Branch, Division of Viral Diseases, Centers for Disease Control and Prevention	Washington
USA/WA-Altius-ALTCOV-7HHKM7UWFLK65LEJ/2021	EPI_ISL_2473223	?	Daniel Bates et al	State Testing Facility	Altius Institute for Biomedical Research	South_King_County
USA/VA-Curative-259826/2022	EPI_ISL_12574647	?	J.Cesar Ignacio-Espinoza et al	Curative Labs	Curative Labs	North America
USA/WA-Altius-ALTCOV-COOFQRYRGD7W4DCS/2021	EPI_ISL_2800586	?	Daniel Bates et al	State Testing Facility	Altius Institute for Biomedical Research	North_King_County
USA/WA-CDC-4010427-001/2020	EPI_ISL_1533597	MW907566.1	Yan Li et al	Kaiser Permanente Washington Health Research Institute	Genomics and Discovery, Respiratory Viruses Branch, Division of Viral Diseases, Centers for Disease Control and Prevention	Washington
USA/VT-CDCBI-CRSP_GLMPFJBB64JRHOA4/2022	EPI_ISL_13536425	ON880894.1	Siddle et al	Broad Institute Clinical Research Sequencing Platform	Infectious Disease Program, Broad Institute of Harvard and MIT	North America
USA/WA-Altius-ALTCOV-7RDC722BYGGV5OEI/2021	EPI_ISL_2473390	?	Daniel Bates et al	State Testing Facility	Altius Institute for Biomedical Research	South_King_County
USA/WA-Altius-ALTCOV-FXX7VRFNG524CUCO/2021	EPI_ISL_2473013	?	Daniel Bates et al	State Testing Facility	Altius Institute for Biomedical Research	North_King_County
USA/WA-ASU23933/2020	EPI_ISL_6963337	?	Rabia Maqsood et al	Arizona State University	Arizona State University	Washington
USA/WA-CDC-4139009-001/2021	EPI_ISL_2688822	?	Jing Zhang et al	Kaiser Permanente Washington Health Research Institute	Genomics and Discovery, Respiratory Viruses Branch, Division of Viral Diseases, Centers for Disease Control and Prevention	Washington
USA/WA-CDC-FG-096310/2021	EPI_ISL_4033855	OK068808.1	Dakota Howard et al	Fulgent Genetics	Centers for Disease Control and Prevention Division of Viral Diseases, Pathogen Discovery	Washington
USA/WA-CDC-LC0070069/2021	EPI_ISL_2611274	MZ411920.1	Dakota Howard et al	Laboratory Corporation of America	Centers for Disease Control and Prevention Division of Viral Diseases, Pathogen Discovery	Washington
USA/WA-ASU74790/2020	EPI_ISL_12931195	?	Steven C. Holland et al	Arizona State University	Arizona State University	Washington
USA/WA-CDC-3082637-001/2020	EPI_ISL_426450	MT350263.1	Jing Zhang et al	WA State Department of Health	Pathogen Discovery, Respiratory Viruses Branch, Division of Viral Diseases, Centers for Disease Control and Prevention	Washington
USA/WA-Altius-ALTCOV-I2IAUSP77QOVGZBJ/2021	EPI_ISL_3050094	?	Daniel Bates et al	State Testing Facility	Altius Institute for Biomedical Research	Washington
USA/WA-Altius-ALTCOV-MENSETK2MLZXDVCC/2021	EPI_ISL_2800604	?	Daniel Bates et al	State Testing Facility	Altius Institute for Biomedical Research	South_King_County
USA/VA-CDC-LC0217409/2021	EPI_ISL_4238899	OK152737.1	Dakota Howard et al	Laboratory Corporation of America	Centers for Disease Control and Prevention Division of Viral Diseases, Pathogen Discovery	North America
USA/WA-CDC-LC0281523/2021	EPI_ISL_4815566	OK368114.1	Dakota Howard et al	Laboratory Corporation of America	Centers for Disease Control and Prevention Division of Viral Diseases, Pathogen Discovery	Washington
USA/WA-CDC-LC0092448/2021	EPI_ISL_3018095	MZ592711.1	Dakota Howard et al	Laboratory Corporation of America	Centers for Disease Control and Prevention Division of Viral Diseases, Pathogen Discovery	Washington
USA/VA-DCLS-1547/2020	EPI_ISL_581538	?	Virginia DCLS et al	Virginia DCLS	Virginia DCLS	North America
USA/VT-21-030832-CR-01/2020	EPI_ISL_4090025	?	Korin Eckstrom et al	Vermont Integrative Genomics Resource	Vermont Integrative Genomics Resource	North America
USA/VT-21-030821-CR-01/2020	EPI_ISL_4090018	?	Korin Eckstrom et al	Vermont Integrative Genomics Resource	Vermont Integrative Genomics Resource	North America
USA/WA-CDC-LC00000782/2020	EPI_ISL_887823	?	Peter W. Cook et al	Labcorp	Genomics and Discovery, Respiratory Viruses Branch, Division of Viral Diseases, Centers for Disease Control and Prevention	North_King_County
USA/WA-CDC-FG-037918/2021	EPI_ISL_2686790	MZ449686.1	Dakota Howard et al	Fulgent Genetics	Centers for Disease Control and Prevention Division of Viral Diseases, Pathogen Discovery	Washington
USA/VA-CDC-ASC210411300/2021	EPI_ISL_5108003	OK494482.1	Dakota Howard et al	Aegis Sciences Corporation	Centers for Disease Control and Prevention Division of Viral Diseases, Pathogen Discovery	North America
USA/VA-CDC-QDX39502725/2022	EPI_ISL_14383774	?	Dakota Howard et al	Quest Diagnostics Incorporated	Centers for Disease Control and Prevention Division of Viral Diseases, Pathogen Discovery	North America
USA/WA-CDC-4010392-001/2020	EPI_ISL_1533585	MW907552.1	Yan Li et al	Kaiser Permanente Washington Health Research Institute	Genomics and Discovery, Respiratory Viruses Branch, Division of Viral Diseases, Centers for Disease Control and Prevention	Washington
USA/VA_NIDDL_11918/2020	EPI_ISL_1624365	MW976920.1	Logan Voegtly et al	Naval Infectious Diseases Diagnostic Laboratory	Naval Medical Research Center Biological Defense Research Directorate	North America
USA/VT-CDC-STM-87JD7BUPH/2022	EPI_ISL_13976184	OP024885.1	Dakota Howard et al	Helix	Centers for Disease Control and Prevention Division of Viral Diseases, Pathogen Discovery	North America
USA/WA-CDC-4138967-001/2021	EPI_ISL_2533993	MZ385570.1	Yan Li et al	Kaiser Permanente Washington Health Research Institute	Genomics and Discovery, Respiratory Viruses Branch, Division of Viral Diseases, Centers for Disease Control and Prevention	Washington
USA/WA-Altius-ALTCOV-YZ52KEOOYNRCOHB6/2021	EPI_ISL_2473004	?	Daniel Bates et al	State Testing Facility	Altius Institute for Biomedical Research	Washington
USA/WA-CDC-LC00000787/2020	EPI_ISL_888153	?	Peter W. Cook et al	Labcorp	Genomics and Discovery, Respiratory Viruses Branch, Division of Viral Diseases, Centers for Disease Control and Prevention	Washington
USA/WA-Altius-ALTCOV-KX4FSM6ZLUKBSVUI/2021	EPI_ISL_2473102	?	Daniel Bates et al	State Testing Facility	Altius Institute for Biomedical Research	Washington
USA/WA-Altius-ALTCOV-SX4VOBF5UXY2SBEB/2021	EPI_ISL_2378567	?	Daniel Bates et al	State Testing Facility	Altius Institute for Biomedical Research	Washington
USA/WA-CDC-4010377-001/2020	EPI_ISL_1533432	MW907490.1	Yan Li et al	Kaiser Permanente Washington Health Research Institute	Genomics and Discovery, Respiratory Viruses Branch, Division of Viral Diseases, Centers for Disease Control and Prevention	Washington
USA/VT-CDCBI-CRSP_G3GVF3OP4IUCUWDQ/2021	EPI_ISL_3408725	MZ776392.2	Siddle et al	Broad Institute Clinical Research Sequencing Platform	Infectious Disease Program, Broad Institute of Harvard and MIT	North America
USA/WA-Altius-ALTCOV-74RJU5BRMZYXP4BU/2021	EPI_ISL_2378575	?	Daniel Bates et al	State Testing Facility	Altius Institute for Biomedical Research	South_King_County
USA/WA-Altius-ALTCOV-ZCCPMGHOCGIRL5FS/2021	EPI_ISL_3050116	?	Daniel Bates et al	State Testing Facility	Altius Institute for Biomedical Research	Washington
USA/VA-CDC-ASC210464504/2021	EPI_ISL_6519144	OL568011.1	Dakota Howard et al	Aegis Sciences Corporation	Centers for Disease Control and Prevention Division of Viral Diseases, Pathogen Discovery	North America
USA/WA-Altius-ALTCOV-GT5MQV2G4Q2YX4E4/2021	EPI_ISL_2473065	?	Daniel Bates et al	State Testing Facility	Altius Institute for Biomedical Research	Washington
USA/WA-Altius-ALTCOV-RTUCLEG7ZMGI25DJ/2021	EPI_ISL_2378622	?	Daniel Bates et al	State Testing Facility	Altius Institute for Biomedical Research	Washington
USA/WA-CDC-LC0127283/2021	EPI_ISL_4159318	OK126368.1	Dakota Howard et al	Laboratory Corporation of America	Centers for Disease Control and Prevention Division of Viral Diseases, Pathogen Discovery	Washington
USA/WA-CDC-2-3829848/2021	EPI_ISL_1094754	MW708393.1	Krista Queen et al	WA State Department of Health	Respiratory Viruses Branch, Division of Viral Diseases, Centers for Disease Control and Prevention	Washington
USA/WA-Altius-ALTCOV-J5OWEVCP5P3PUXEM/2021	EPI_ISL_2800567	?	Daniel Bates et al	State Testing Facility	Altius Institute for Biomedical Research	Washington
USA/WA-Altius-ALTCOV-5HGF6SEZ6ZHX7CGC/2021	EPI_ISL_2473340	?	Daniel Bates et al	State Testing Facility	Altius Institute for Biomedical Research	South_King_County
USA/WA-Altius-ALTCOV-R3SQBDVB7WOKLIHM/2021	EPI_ISL_2835229	?	Daniel Bates et al	State Testing Facility	Altius Institute for Biomedical Research	Washington
USA/WA-Altius-ALTCOV-XGJWXXGWOTRTAHVC/2021	EPI_ISL_3050050	?	Daniel Bates et al	State Testing Facility	Altius Institute for Biomedical Research	South_King_County
USA/WA-CDC-LC0190050/2021	EPI_ISL_3752148	MZ994461.1	Dakota Howard et al	Laboratory Corporation of America	Centers for Disease Control and Prevention Division of Viral Diseases, Pathogen Discovery	Washington
USA/WA-CDC-4138964-001/2021	EPI_ISL_2533995	MZ385572.1	Yan Li et al	Kaiser Permanente Washington Health Research Institute	Genomics and Discovery, Respiratory Viruses Branch, Division of Viral Diseases, Centers for Disease Control and Prevention	Washington
USA/VA-Curative-497493/2022	EPI_ISL_13314546	?	J.Cesar Ignacio-Espinoza et al	Curative Labs	Curative Labs	North America
USA/VT-CDC-2-4043826/2021	EPI_ISL_1446673	MW850082.1	Mili Sheth et al	VT Dept. of Health Laboratory	Centers for Disease Control and Prevention Division of Viral Diseases, Pathogen Discovery	North America
USA/VA-CDC-LC0798558/2022	EPI_ISL_14284693	?	Dakota Howard et al	Laboratory Corporation of America	Centers for Disease Control and Prevention Division of Viral Diseases, Pathogen Discovery	North America
USA/WA-CDC-3073644-001/2020	EPI_ISL_418781	MT262906.1	Ying Tao et al	WA State Department of Health	Pathogen Discovery, Respiratory Viruses Branch, Division of Viral Diseases, Centers for Disease Control and Prevention	Washington
USA/WA-Altius-ALTCOV-FI62ZGREVQZ2KAEC/2021	EPI_ISL_2378202	?	Daniel Bates et al	State Testing Facility	Altius Institute for Biomedical Research	Washington
USA/WA-CDC-2-3859172/2021	EPI_ISL_1094764	MW708373.1	Krista Queen et al	WA State Department of Health	Respiratory Viruses Branch, Division of Viral Diseases, Centers for Disease Control and Prevention	Washington
USA/WA-Altius-ALTCOV-HQ34RUEFES7X6PRR/2021	EPI_ISL_3050004	?	Daniel Bates et al	State Testing Facility	Altius Institute for Biomedical Research	South_King_County
USA/WA-Altius-ALTCOV-VRILF322RJRH7USI/2021	EPI_ISL_2473594	?	Daniel Bates et al	State Testing Facility	Altius Institute for Biomedical Research	South_King_County
USA/WA-CDC-2-4044417/2020	EPI_ISL_903955	MW550534.1	Krista Queen et al	WA State Department of Health	Genomics and Discovery, Respiratory Viruses Branch, Division of Viral Diseases, Centers for Disease Control and Prevention	Washington
USA/WA-CDC-4010397-001/2020	EPI_ISL_1533588	MW907555.1	Yan Li et al	Kaiser Permanente Washington Health Research Institute	Genomics and Discovery, Respiratory Viruses Branch, Division of Viral Diseases, Centers for Disease Control and Prevention	Washington
USA/VT-CDC-2-4044544/2020	EPI_ISL_903730	MW550584.1	Krista Queen et al	VT Dept. of Health Laboratory	Genomics and Discovery, Respiratory Viruses Branch, Division of Viral Diseases, Centers for Disease Control and Prevention	North America
USA/VA-CDC-STM-HW8Z6E44Z/2022	EPI_ISL_14415251	?	Dakota Howard et al	Helix	Centers for Disease Control and Prevention Division of Viral Diseases, Pathogen Discovery	North America
USA/WA-Altius-ALTCOV-C7FSEACDD2KG4IRZ/2021	EPI_ISL_3216720	?	Daniel Bates et al	State Testing Facility	Altius Institute for Biomedical Research	South_King_County
USA/WA-Altius-ALTCOV-EAN6AEEQIP5PTICI/2021	EPI_ISL_2473409	?	Daniel Bates et al	State Testing Facility	Altius Institute for Biomedical Research	Washington
USA/WA-CDC-LC0073608/2021	EPI_ISL_4374428	OK231103.1	Dakota Howard et al	Laboratory Corporation of America	Centers for Disease Control and Prevention Division of Viral Diseases, Pathogen Discovery	South_King_County
USA/WA-CDC-2-3881113/2021	EPI_ISL_1094767	MW708388.1	Krista Queen et al	WA State Department of Health	Respiratory Viruses Branch, Division of Viral Diseases, Centers for Disease Control and Prevention	Washington
USA/WA-Altius-ALTCOV-NATEX4CUIFX6IRU4/2021	EPI_ISL_2473456	?	Daniel Bates et al	State Testing Facility	Altius Institute for Biomedical Research	Washington
USA/VT-CDCBI-CRSP_RJJQWPSEWA6HK5BU/2022	EPI_ISL_10714315	OM918169.1	Siddle et al	Broad Institute Clinical Research Sequencing Platform	Infectious Disease Program, Broad Institute of Harvard and MIT	North America
USA/VT-CDC-ASC210470820/2021	EPI_ISL_6312985	OL465381.1	Dakota Howard et al	Aegis Sciences Corporation	Centers for Disease Control and Prevention Division of Viral Diseases, Pathogen Discovery	North America
USA/WA-Altius-ALTCOV-MOXJC5TI24OTFMXR/2021	EPI_ISL_2473373	?	Daniel Bates et al	State Testing Facility	Altius Institute for Biomedical Research	South_King_County
USA/WA-Altius-ALTCOV-UUIX52IDXM55X6RN/2021	EPI_ISL_2473022	?	Daniel Bates et al	State Testing Facility	Altius Institute for Biomedical Research	Washington
USA/WA-CDC-LC0008789/2021	EPI_ISL_1032299	MW640133.1	Peter W. Cook et al	Laboratory Corporation of America	Respiratory Viruses Branch, Division of Viral Diseases, Centers for Disease Control and Prevention	Washington
USA/WA-Altius-ALTCOV-OARKFYSEPIEW63ST/2021	EPI_ISL_2378087	?	Daniel Bates et al	State Testing Facility	Altius Institute for Biomedical Research	South_King_County
USA/WA-CDC-4139034-001/2021	EPI_ISL_2533963	MZ385540.1	Yan Li et al	Kaiser Permanente Washington Health Research Institute	Genomics and Discovery, Respiratory Viruses Branch, Division of Viral Diseases, Centers for Disease Control and Prevention	Washington
USA/WA-CDC-LC0003354/2021	EPI_ISL_1025970	MW638244.1	Peter W. Cook et al	Laboratory Corporation of America	Respiratory Viruses Branch, Division of Viral Diseases, Centers for Disease Control and Prevention	Washington
USA/WA-ASU70473/2021	EPI_ISL_12865573	?	Steven C. Holland et al	Arizona State University	Arizona State University	Washington
USA/WA-CDC-LC00000716/2020	EPI_ISL_888352	?	Peter W. Cook et al	Labcorp	Genomics and Discovery, Respiratory Viruses Branch, Division of Viral Diseases, Centers for Disease Control and Prevention	North_King_County
USA/VT-Broad-CRSP_EZ2WXDEEJUQCIB4P/2022	EPI_ISL_11904561	ON199476.1	Siddle et al	Broad Institute Clinical Research Sequencing Platform	Infectious Disease Program, Broad Institute of Harvard and MIT	North America
USA/VA-CDC-ASC210629438/2021	EPI_ISL_8308553	OM097222.1	Dakota Howard et al	Aegis Sciences Corporation	Centers for Disease Control and Prevention Division of Viral Diseases, Pathogen Discovery	North America
USA/WA-CDC-2-3921540/2021	EPI_ISL_1226012	MW731044.1	Krista Queen et al	WA State Department of Health	Genomics and Discovery, Respiratory Viruses Branch, Division of Viral Diseases, Centers for Disease Control and Prevention	Washington
USA/VT-MASPHL-02618/2021	EPI_ISL_1503788	MW894173.1	Andrew Lang et al	Massachusetts State Public Health Laboratory	Massachusetts State Public Health Laboratory	North America
USA/WA-CDC-LC0068296/2021	EPI_ISL_2482038	MZ372770.1	Dakota Howard et al	Laboratory Corporation of America	Centers for Disease Control and Prevention Division of Viral Diseases, Pathogen Discovery	Washington
USA/WA-Altius-ALTCOV-MHEVUDSJ6TXZETV5/2021	EPI_ISL_3050131	?	Daniel Bates et al	State Testing Facility	Altius Institute for Biomedical Research	South_King_County
USA/WA-CDC-LC0069987/2021	EPI_ISL_2611286	MZ411932.1	Dakota Howard et al	Laboratory Corporation of America	Centers for Disease Control and Prevention Division of Viral Diseases, Pathogen Discovery	Washington
USA/WA-CDC-LC0000787/2020	EPI_ISL_1029296	MW634355.1	Peter W. Cook et al	Laboratory Corporation of America	Respiratory Viruses Branch, Division of Viral Diseases, Centers for Disease Control and Prevention	Washington
USA/WA-Altius-ALTCOV-N33X5T3QVL22RQR6/2021	EPI_ISL_3049994	?	Daniel Bates et al	State Testing Facility	Altius Institute for Biomedical Research	North_King_County
USA/WA-Altius-ALTCOV-TYSG6ZZY64USE6T6/2021	EPI_ISL_2473310	?	Daniel Bates et al	State Testing Facility	Altius Institute for Biomedical Research	North_King_County
USA/WA-CDC-4010400-001/2020	EPI_ISL_1533576	MW907541.1	Yan Li et al	Kaiser Permanente Washington Health Research Institute	Genomics and Discovery, Respiratory Viruses Branch, Division of Viral Diseases, Centers for Disease Control and Prevention	Washington
USA/WA-CDC-2-3980475/2021	EPI_ISL_1272747	MW766566.1	Krista Queen et al	WA State Department of Health	Centers for Disease Control and Prevention Division of Viral Diseases, Pathogen Discovery	Washington
USA/WA-CDC-LC0127264/2021	EPI_ISL_4159330	OK126380.1	Dakota Howard et al	Laboratory Corporation of America	Centers for Disease Control and Prevention Division of Viral Diseases, Pathogen Discovery	Washington
USA/WA-CDC-LC0033879/2021	EPI_ISL_1514765	MW903024.1	Dakota Howard et al	Laboratory Corporation of America	Centers for Disease Control and Prevention Division of Viral Diseases, Pathogen Discovery	Washington
USA/VA-DCLS-1235/2020	EPI_ISL_528654	MT981100.1	Virginia DCLS et al	Virginia DCLS	Virginia DCLS	North America
USA/WA-CDC-4010426-001/2020	EPI_ISL_1533595	MW907564.1	Yan Li et al	Kaiser Permanente Washington Health Research Institute	Genomics and Discovery, Respiratory Viruses Branch, Division of Viral Diseases, Centers for Disease Control and Prevention	Washington
USA/VA-CDC-LC0020860/2021	EPI_ISL_1222200	MW735162.1	Peter W. Cook et al	Laboratory Corporation of America	Centers for Disease Control and Prevention Division of Viral Diseases, Pathogen Discovery	North America
USA/WA-Altius-ALTCOV-KJCLJQFB5QLUAGCQ/2021	EPI_ISL_2376465	?	Daniel Bates et al	State Testing Facility	Altius Institute for Biomedical Research	South_King_County
USA/WA-CDC-LC0010551/2021	EPI_ISL_1031957	MW640848.1	Peter W. Cook et al	Laboratory Corporation of America	Respiratory Viruses Branch, Division of Viral Diseases, Centers for Disease Control and Prevention	Washington
USA/VT-CDCBI-CRSP_VWBOD5UPVEQUYCEN/2022	EPI_ISL_13536448	ON880917.1	Siddle et al	Broad Institute Clinical Research Sequencing Platform	Infectious Disease Program, Broad Institute of Harvard and MIT	North America
USA/WA-Altius-ALTCOV-MRXC7GC2VWG7QKAJ/2021	EPI_ISL_3050096	?	Daniel Bates et al	State Testing Facility	Altius Institute for Biomedical Research	South_King_County
USA/VA-DCLS-0794/2020	EPI_ISL_526898	MT952672.1	Virginia DCLS et al	Virginia DCLS	Virginia DCLS	North America
USA/WA-CDC-4138959-001/2021	EPI_ISL_2533954	MZ385531.1	Yan Li et al	Kaiser Permanente Washington Health Research Institute	Genomics and Discovery, Respiratory Viruses Branch, Division of Viral Diseases, Centers for Disease Control and Prevention	Washington
USA/WA-CDC-LC00002506/2020	EPI_ISL_887883	?	Peter W. Cook et al	Labcorp	Genomics and Discovery, Respiratory Viruses Branch, Division of Viral Diseases, Centers for Disease Control and Prevention	Washington
USA/WA-CDC-4010431-001/2020	EPI_ISL_1533583	MW907548.1	Yan Li et al	Kaiser Permanente Washington Health Research Institute	Genomics and Discovery, Respiratory Viruses Branch, Division of Viral Diseases, Centers for Disease Control and Prevention	Washington
USA/WA-CDC-LC0097294/2021	EPI_ISL_4378801	OK233442.1	Dakota Howard et al	Laboratory Corporation of America	Centers for Disease Control and Prevention Division of Viral Diseases, Pathogen Discovery	Washington
USA/WA-CDC-LC0043709/2021	EPI_ISL_1684340	MZ038970.1	Dakota Howard et al	Laboratory Corporation of America	Centers for Disease Control and Prevention Division of Viral Diseases, Pathogen Discovery	South_King_County
USA/WA-CDC-LC0091038/2021	EPI_ISL_3017847	MZ592468.1	Dakota Howard et al	Laboratory Corporation of America	Centers for Disease Control and Prevention Division of Viral Diseases, Pathogen Discovery	Washington
USA/WA-CDC-3082630-001/2020	EPI_ISL_426439	MT350264.1	Jing Zhang et al	WA State Department of Health	Pathogen Discovery, Respiratory Viruses Branch, Division of Viral Diseases, Centers for Disease Control and Prevention	Washington
USA/WA-CDC-LC0039352/2021	EPI_ISL_1612516	MZ003609.1	Dakota Howard et al	Laboratory Corporation of America	Centers for Disease Control and Prevention Division of Viral Diseases, Pathogen Discovery	Washington
USA/WA-CDC-8375/2020	EPI_ISL_594448	MW172505.1	Ying Tao et al	Washington State Public Health Laboratories	Pathogen Discovery, Respiratory Viruses Branch, Division of Viral Diseases, Centers for Disease Control and Prevention	Washington
USA/VI-CDC-2-6233953/2022	EPI_ISL_14437216	?	Mili Sheth et al	VI-US Virgin Islands Department of Health	Division of Viral Diseases, Centers for Disease Control and Prevention	North America
USA/WA-Altius-ALTCOV-ZS3442XKDROQVMTD/2021	EPI_ISL_3050061	?	Daniel Bates et al	State Testing Facility	Altius Institute for Biomedical Research	South_King_County
USA/WA-CDC-LC0602957/2022	EPI_ISL_12619601	ON466170.1	Dakota Howard et al	Laboratory Corporation of America	Centers for Disease Control and Prevention Division of Viral Diseases, Pathogen Discovery	Washington
USA/WA-Altius-ALTCOV-HMVCUXQDW2NKTMDJ/2021	EPI_ISL_2378553	?	Daniel Bates et al	State Testing Facility	Altius Institute for Biomedical Research	South_King_County
USA/WA-CDC-LC0190117/2021	EPI_ISL_3752144	MZ994457.1	Dakota Howard et al	Laboratory Corporation of America	Centers for Disease Control and Prevention Division of Viral Diseases, Pathogen Discovery	Washington
USA/WA-Altius-ALTCOV-2MWUAUXLOO2FG6XJ/2021	EPI_ISL_3050082	?	Daniel Bates et al	State Testing Facility	Altius Institute for Biomedical Research	South_King_County
USA/WA-CDC-ASC210499189/2021	EPI_ISL_6342127	OL475789.1	Dakota Howard et al	Aegis Sciences Corporation	Centers for Disease Control and Prevention Division of Viral Diseases, Pathogen Discovery	Washington
USA/WA-CDC-FG-062181/2021	EPI_ISL_3352354	MZ764074.1	Dakota Howard et al	Fulgent Genetics	Centers for Disease Control and Prevention Division of Viral Diseases, Pathogen Discovery	Washington
USA/VA-Curative-368885/2022	EPI_ISL_12642855	?	J.Cesar Ignacio-Espinoza et al	Curative Labs	Curative Labs	North America
USA/WA-CDC-3082648-001/2020	EPI_ISL_426443	MT350278.1	Ying Tao et al	WA State Department of Health	Pathogen Discovery, Respiratory Viruses Branch, Division of Viral Diseases, Centers for Disease Control and Prevention	Washington
USA/VA-VTVAS3-GSC24050/2021	EPI_ISL_11090742	ON131999.1	K. Laoh et al	Virginia Tech	Virginia Division of Consolidated Laboratory Services	North America
USA/VA-CDC-STM-000056352/2021	EPI_ISL_1908010	MZ101194.1	Dakota Howard et al	Helix/Illumina	Centers for Disease Control and Prevention Division of Viral Diseases, Pathogen Discovery	North America
USA/VT-CDCBI-CRSP_33PILGMVVRXLYPWW/2022	EPI_ISL_13195043	ON723158.1	Siddle et al	Broad Institute Clinical Research Sequencing Platform	Infectious Disease Program, Broad Institute of Harvard and MIT	North America
USA/WA-Altius-ALTCOV-EN6YPFLWXNICMGGZ/2021	EPI_ISL_2473368	?	Daniel Bates et al	State Testing Facility	Altius Institute for Biomedical Research	South_King_County
USA/WA-ASU73068/2020	EPI_ISL_12865011	?	Steven C. Holland et al	Arizona State University	Arizona State University	Washington
USA/WA-CDC-FG-096615/2021	EPI_ISL_4202588	OK141092.1	Dakota Howard et al	Fulgent Genetics	Centers for Disease Control and Prevention Division of Viral Diseases, Pathogen Discovery	Washington
USA/VT-OHSU-3170/2020	EPI_ISL_7828493	?	Brendan L. O'Connell et al	OHSU Lab Services Molecular Microbiology Lab	Oregon SARS-CoV-2 Genome Sequencing Center	North America
USA/WA-Altius-ALTCOV-AKMBV4G2YGOT2QF6/2021	EPI_ISL_2378616	?	Daniel Bates et al	State Testing Facility	Altius Institute for Biomedical Research	South_King_County
USA/WA-Altius-ALTCOV-XNP4CBQHYV3WEGBR/2021	EPI_ISL_2378539	?	Daniel Bates et al	State Testing Facility	Altius Institute for Biomedical Research	South_King_County
USA/WA-CDC-LC0085436/2021	EPI_ISL_2927167	MZ554893.1	Dakota Howard et al	Laboratory Corporation of America	Centers for Disease Control and Prevention Division of Viral Diseases, Pathogen Discovery	Washington
USA/WA-Altius-ALTCOV-IVEXLTYFYZN6VMTN/2021	EPI_ISL_2378030	?	Daniel Bates et al	State Testing Facility	Altius Institute for Biomedical Research	North_King_County
USA/WA-CDC-LC0034431/2021	EPI_ISL_1515300	MW903559.1	Dakota Howard et al	Laboratory Corporation of America	Centers for Disease Control and Prevention Division of Viral Diseases, Pathogen Discovery	Washington
USA/WA-CDC-LC0002480/2020	EPI_ISL_1028837	MW636125.1	Peter W. Cook et al	Laboratory Corporation of America	Respiratory Viruses Branch, Division of Viral Diseases, Centers for Disease Control and Prevention	Washington
USA/WA-Altius-ALTCOV-Q53VI33DVUSCGPCY/2021	EPI_ISL_2473492	?	Daniel Bates et al	State Testing Facility	Altius Institute for Biomedical Research	South_King_County
USA/WA-CDC-2-3859254/2021	EPI_ISL_1094768	MW708367.1	Krista Queen et al	WA State Department of Health	Respiratory Viruses Branch, Division of Viral Diseases, Centers for Disease Control and Prevention	Washington
USA/VA-CDC-LC0801766/2022	EPI_ISL_14295052	?	Dakota Howard et al	Laboratory Corporation of America	Centers for Disease Control and Prevention Division of Viral Diseases, Pathogen Discovery	North America
USA/VT-21-030646-CR-01/2020	EPI_ISL_4089982	?	Korin Eckstrom et al	Vermont Integrative Genomics Resource	Vermont Integrative Genomics Resource	North America
USA/WA-CDC-2-4044514/2020	EPI_ISL_903975	MW550626.1	Krista Queen et al	WA State Department of Health	Genomics and Discovery, Respiratory Viruses Branch, Division of Viral Diseases, Centers for Disease Control and Prevention	Washington
USA/WA-CDC-3073662-001/2020	EPI_ISL_418784	MT262909.1	Ying Tao et al	WA State Department of Health	Pathogen Discovery, Respiratory Viruses Branch, Division of Viral Diseases, Centers for Disease Control and Prevention	Washington
USA/WA-CDC-FG-021969/2021	EPI_ISL_1733917	MZ033496.1	Dakota Howard et al	Fulgent Genetics	Centers for Disease Control and Prevention Division of Viral Diseases, Pathogen Discovery	Other_King_County
USA/WA-Altius-ALTCOV-HDZ7CYKB547HGETS/2021	EPI_ISL_2473614	?	Daniel Bates et al	State Testing Facility	Altius Institute for Biomedical Research	South_King_County
USA/WA-CDC-LC0601449/2022	EPI_ISL_12618826	ON465395.1	Dakota Howard et al	Laboratory Corporation of America	Centers for Disease Control and Prevention Division of Viral Diseases, Pathogen Discovery	Washington
USA/VA-DCLS-1103/2020	EPI_ISL_529910	MT992725.1	Virginia DCLS et al	Virginia Division of Consolidated Laboratory Services	Virginia Division of Consolidated Laboratory Services	North America
USA/WA-CDC-LC0073147/2021	EPI_ISL_4373369	OK230459.1	Dakota Howard et al	Laboratory Corporation of America	Centers for Disease Control and Prevention Division of Viral Diseases, Pathogen Discovery	Washington
USA/WA-Altius-ALTCOV-4WPNAJKX7JHGDZG5/2021	EPI_ISL_2378554	?	Daniel Bates et al	State Testing Facility	Altius Institute for Biomedical Research	Washington
USA/WA-CDC-2-3858773/2021	EPI_ISL_1094274	MW708380.1	Krista Queen et al	WA State Department of Health	Respiratory Viruses Branch, Division of Viral Diseases, Centers for Disease Control and Prevention	North_King_County
USA/WA-Altius-ALTCOV-YUOKVFP47HEKS4WK/2021	EPI_ISL_3216727	?	Daniel Bates et al	State Testing Facility	Altius Institute for Biomedical Research	Washington
USA/WA-CDC-LC0308719/2021	EPI_ISL_5170470	OK520056.1	Dakota Howard et al	Laboratory Corporation of America	Centers for Disease Control and Prevention Division of Viral Diseases, Pathogen Discovery	Washington
USA/VA-VTVAS3-GSC33138/2022	EPI_ISL_12478235	ON394272.1	K. Laoh et al	Virginia Tech	Virginia Division of Consolidated Laboratory Services	North America
USA/VA-DCLS-0578/2020	EPI_ISL_526799	MT951946.1	Virginia DCLS et al	Virginia DCLS	Virginia DCLS	North America
USA/WA-Altius-ALTCOV-S3VHQZ2CKLTWVSCZ/2021	EPI_ISL_3049949	?	Daniel Bates et al	State Testing Facility	Altius Institute for Biomedical Research	South_King_County
USA/WA-Altius-ALTCOV-XLSYAY5SYUYYDQHH/2021	EPI_ISL_2378413	?	Daniel Bates et al	State Testing Facility	Altius Institute for Biomedical Research	South_King_County
USA/WA-Altius-ALTCOV-ACDT73AXHKORAWGJ/2021	EPI_ISL_2378347	?	Daniel Bates et al	State Testing Facility	Altius Institute for Biomedical Research	South_King_County
USA/WA-CDC-FG-082011/2021	EPI_ISL_3719656	MZ928998.1	Dakota Howard et al	Fulgent Genetics	Centers for Disease Control and Prevention Division of Viral Diseases, Pathogen Discovery	Washington
USA/WA-CDC-2-4503025/2021	EPI_ISL_2690105	MZ451933.1	Mili Sheth et al	WA State Department of Health	Centers for Disease Control and Prevention Division of Viral Diseases, Pathogen Discovery	Washington
USA/VA-CDC-LC0438137/2021	EPI_ISL_8365900	OM122242.1	Dakota Howard et al	Laboratory Corporation of America	Centers for Disease Control and Prevention Division of Viral Diseases, Pathogen Discovery	North America
USA/WA-Altius-ALTCOV-BAADOVJNDUW7WNAR/2021	EPI_ISL_2378555	?	Daniel Bates et al	State Testing Facility	Altius Institute for Biomedical Research	Washington
USA/WA-Altius-ALTCOV-HDPHBPSKHSJSMBFE/2021	EPI_ISL_2378313	?	Daniel Bates et al	State Testing Facility	Altius Institute for Biomedical Research	South_King_County
USA/WA-Altius-ALTCOV-AKXZYKDAEC4W5LFM/2021	EPI_ISL_2378588	?	Daniel Bates et al	State Testing Facility	Altius Institute for Biomedical Research	South_King_County
USA/WA-Altius-ALTCOV-W2YX7K2RZCVT3NSI/2021	EPI_ISL_2473557	?	Daniel Bates et al	State Testing Facility	Altius Institute for Biomedical Research	South_King_County
USA/WA-CDC-LC0018655/2021	EPI_ISL_1160279	MW707722.1	Peter W. Cook et al	Laboratory Corporation of America	Respiratory Viruses Branch, Division of Viral Diseases, Centers for Disease Control and Prevention	South_King_County
USA/WA-Altius-ALTCOV-2N4KIKBSWZHNIDQH/2021	EPI_ISL_2378546	?	Daniel Bates et al	State Testing Facility	Altius Institute for Biomedical Research	Washington
USA/VA-FBCH_107/2021	EPI_ISL_4926649	OK399368.1	Logan J. Voegtly et al	Fort Belvoir Community Hospital	Naval Medical Research Center Biological Defense Research Directorate	North America
USA/WA-CDC-4010425-001/2020	EPI_ISL_1533599	MW907569.1	Yan Li et al	Kaiser Permanente Washington Health Research Institute	Genomics and Discovery, Respiratory Viruses Branch, Division of Viral Diseases, Centers for Disease Control and Prevention	Washington
USA/WA-CDC-LC0068308/2021	EPI_ISL_2482132	MZ372864.1	Dakota Howard et al	Laboratory Corporation of America	Centers for Disease Control and Prevention Division of Viral Diseases, Pathogen Discovery	Washington
USA/WA-CDC-4010378-001/2020	EPI_ISL_1533602	MW907575.1	Yan Li et al	Kaiser Permanente Washington Health Research Institute	Genomics and Discovery, Respiratory Viruses Branch, Division of Viral Diseases, Centers for Disease Control and Prevention	Washington
USA/WA-CDC-4010396-001/2020	EPI_ISL_1559386	MW907556.1	Yan Li et al	Kaiser Permanente Washington Health Research Institute	Genomics and Discovery, Respiratory Viruses Branch, Division of Viral Diseases, Centers for Disease Control and Prevention	Washington
USA/WA-ASU74676/2020	EPI_ISL_12931194	?	Steven C. Holland et al	Arizona State University	Arizona State University	Washington
USA/WA-CDC-3073618-001/2020	EPI_ISL_418772	MT262897.1	Jing Zhang et al	WA State Department of Health	Pathogen Discovery, Respiratory Viruses Branch, Division of Viral Diseases, Centers for Disease Control and Prevention	Washington
USA/WA-Altius-ALTCOV-TKX4PPOUFTDUCIAU/2021	EPI_ISL_2800611	?	Daniel Bates et al	State Testing Facility	Altius Institute for Biomedical Research	South_King_County
USA/WA-CDC-LC0004886/2021	EPI_ISL_886820	?	Peter W. Cook et al	Labcorp	Genomics and Discovery, Respiratory Viruses Branch, Division of Viral Diseases, Centers for Disease Control and Prevention	Washington
USA/VT-Broad-CRSP_2RLIL2FY3EHYFQY4/2022	EPI_ISL_12232580	ON331004.1	Siddle et al	Broad Institute Clinical Research Sequencing Platform	Infectious Disease Program, Broad Institute of Harvard and MIT	North America
USA/VA-CDC-ASC210470704/2021	EPI_ISL_6526930	OL570732.1	Dakota Howard et al	Aegis Sciences Corporation	Centers for Disease Control and Prevention Division of Viral Diseases, Pathogen Discovery	North America
USA/VA-DCLS-0798/2020	EPI_ISL_522809	MT925983.1	Virginia DCLS et al	Virginia DCLS	Virginia DCLS	North America
USA/WA-Altius-ALTCOV-ZL2UM33FCMR6BOVC/2021	EPI_ISL_2473095	?	Daniel Bates et al	State Testing Facility	Altius Institute for Biomedical Research	South_King_County
USA/VA-DCLS-1766/2020	EPI_ISL_644860	MW280529.1	Virginia DCLS et al	Virginia DCLS	Virginia DCLS	North America
USA/VT-CDCBI-CRSP_RTFOHPY6UTTD2KK7/2021	EPI_ISL_3007483	MZ574935.1	Siddle et al	Broad Institute Clinical Research Sequencing Platform	Infectious Disease Program, Broad Institute of Harvard and MIT	North America
USA/WA-CDC-LC0606556/2022	EPI_ISL_12654478	ON498421.1	Dakota Howard et al	Laboratory Corporation of America	Centers for Disease Control and Prevention Division of Viral Diseases, Pathogen Discovery	Washington
USA/WA-Altius-ALTCOV-WKOZE2JAVO22GXSL/2021	EPI_ISL_2378289	?	Daniel Bates et al	State Testing Facility	Altius Institute for Biomedical Research	South_King_County
USA/WA-CDC-4139035-001/2021	EPI_ISL_2673773	MZ456014.1	Jing Zhang et al	Kaiser Permanente Washington Health Research Institute	Genomics and Discovery, Respiratory Viruses Branch, Division of Viral Diseases, Centers for Disease Control and Prevention	Washington
USA/VT-Broad-CRSP_3PQYDDLVYA7BGA22/2022	EPI_ISL_12791446	ON551244.1	Siddle et al	Broad Institute Clinical Research Sequencing Platform	Infectious Disease Program, Broad Institute of Harvard and MIT	North America
USA/VA-DCLS-1713/2020	EPI_ISL_614123	MW210998.1	Virginia DCLS et al	Virginia DCLS	Virginia DCLS	North America
USA/WA-Altius-ALTCOV-LLKCNCDQMKUZO5RA/2021	EPI_ISL_2800572	?	Daniel Bates et al	State Testing Facility	Altius Institute for Biomedical Research	South_King_County
USA/WA-Altius-ALTCOV-25KLC6FZRLHFZMEA/2021	EPI_ISL_2473488	?	Daniel Bates et al	State Testing Facility	Altius Institute for Biomedical Research	South_King_County
USA/WA-CDC-LC0073611/2021	EPI_ISL_4376858	OK232451.1	Dakota Howard et al	Laboratory Corporation of America	Centers for Disease Control and Prevention Division of Viral Diseases, Pathogen Discovery	North_King_County
USA/WA-Altius-ALTCOV-PYE5TY2LDWWMHXFO/2021	EPI_ISL_2800621	?	Daniel Bates et al	State Testing Facility	Altius Institute for Biomedical Research	South_King_County
USA/WA-CDC-4010394-001/2020	EPI_ISL_1591243	MW938257.1	Yan Li et al	Kaiser Permanente Washington Health Research Institute	Pathogen Discovery, Respiratory Viruses Branch, Division of Viral Diseases, Centers for Disease Control and Prevention	South_King_County
USA/WA-Altius-ALTCOV-2AC4AXZR7TFQKQTV/2021	EPI_ISL_3050008	?	Daniel Bates et al	State Testing Facility	Altius Institute for Biomedical Research	North_King_County
USA/WA-CDC-4139004-001/2021	EPI_ISL_2673772	MZ456013.1	Jing Zhang et al	Kaiser Permanente Washington Health Research Institute	Genomics and Discovery, Respiratory Viruses Branch, Division of Viral Diseases, Centers for Disease Control and Prevention	Washington
USA/WA-CDC-8384/2020	EPI_ISL_594459	MW172415.1	Ying Tao et al	Washington State Public Health Laboratories	Pathogen Discovery, Respiratory Viruses Branch, Division of Viral Diseases, Centers for Disease Control and Prevention	Washington
USA/WA-Altius-ALTCOV-LUB6CAD26WLEA6VA/2021	EPI_ISL_2473641	?	Daniel Bates et al	State Testing Facility	Altius Institute for Biomedical Research	Washington
USA/WA-Altius-ALTCOV-V5COH2LL3P6GTHUW/2021	EPI_ISL_2378471	?	Daniel Bates et al	State Testing Facility	Altius Institute for Biomedical Research	South_King_County
USA/WA-Altius-ALTCOV-RCTKV5IWEWR66VVN/2021	EPI_ISL_2377952	?	Daniel Bates et al	State Testing Facility	Altius Institute for Biomedical Research	Washington
USA/VA-CDC-ASC210712799/2021	EPI_ISL_8033673	OL939106.1	Dakota Howard et al	Aegis Sciences Corporation	Centers for Disease Control and Prevention Division of Viral Diseases, Pathogen Discovery	North America
USA/WA-CDC-LC0070060/2021	EPI_ISL_2611276	MZ411922.1	Dakota Howard et al	Laboratory Corporation of America	Centers for Disease Control and Prevention Division of Viral Diseases, Pathogen Discovery	Washington
USA/WA-CDC-LC0068340/2021	EPI_ISL_2482045	MZ372777.1	Dakota Howard et al	Laboratory Corporation of America	Centers for Disease Control and Prevention Division of Viral Diseases, Pathogen Discovery	Washington
USA/WA-CDC-2-3859198/2021	EPI_ISL_1095321	MW708396.1	Krista Queen et al	WA State Department of Health	Respiratory Viruses Branch, Division of Viral Diseases, Centers for Disease Control and Prevention	Washington
USA/WA-Altius-ALTCOV-BLZ7CHIOBIPHWQV6/2021	EPI_ISL_2800590	?	Daniel Bates et al	State Testing Facility	Altius Institute for Biomedical Research	South_King_County
USA/WA-CDC-LC0096999/2021	EPI_ISL_3113134	MZ850631.1	Dakota Howard et al	Laboratory Corporation of America	Centers for Disease Control and Prevention Division of Viral Diseases, Pathogen Discovery	Washington
USA/WA-CDC-ASC210598175/2022	EPI_ISL_9151754	OM399725.1	Dakota Howard et al	Aegis Sciences Corporation	Centers for Disease Control and Prevention Division of Viral Diseases, Pathogen Discovery	Washington
USA/WA-CDC-LC0273776/2021	EPI_ISL_4813508	OK366204.1	Dakota Howard et al	Laboratory Corporation of America	Centers for Disease Control and Prevention Division of Viral Diseases, Pathogen Discovery	Washington
USA/VT-CDC-2-4044713/2020	EPI_ISL_3354359	MZ779864.1	Mili Sheth et al	VT Dept. of Health Laboratory	Centers for Disease Control and Prevention Division of Viral Diseases, Pathogen Discovery	North America
USA/WA-CDC-LC0602827/2022	EPI_ISL_12619082	ON465651.1	Dakota Howard et al	Laboratory Corporation of America	Centers for Disease Control and Prevention Division of Viral Diseases, Pathogen Discovery	Washington
USA/VA-DCLS-0581/2020	EPI_ISL_526802	MT951949.1	Virginia DCLS et al	Virginia DCLS	Virginia DCLS	North America
USA/WA-ASU81916/2021	EPI_ISL_13374205	?	Steven C. Holland et al	Arizona State University	Arizona State University	Washington
USA/WA-CDC-LC0070005/2021	EPI_ISL_2611290	MZ411936.1	Dakota Howard et al	Laboratory Corporation of America	Centers for Disease Control and Prevention Division of Viral Diseases, Pathogen Discovery	Washington
USA/WA-CDC-LC0200452/2021	EPI_ISL_4153782	OK102054.1	Dakota Howard et al	Laboratory Corporation of America	Centers for Disease Control and Prevention Division of Viral Diseases, Pathogen Discovery	Washington
USA/VA-DCLS-6041/2021	EPI_ISL_3123466	MZ662200.1	Virginia Division of Consolidated Laboratory Services et al	Virginia Division of Consolidated Laboratory Services	Virginia Division of Consolidated Laboratory Services	North America
USA/WA-CDC-LC0034064/2021	EPI_ISL_1514963	MW903222.1	Dakota Howard et al	Laboratory Corporation of America	Centers for Disease Control and Prevention Division of Viral Diseases, Pathogen Discovery	Washington
USA/WA-CDC-LC0570500/2022	EPI_ISL_12048334	ON233836.1	Dakota Howard et al	Laboratory Corporation of America	Centers for Disease Control and Prevention Division of Viral Diseases, Pathogen Discovery	Washington
USA/WA-Altius-ALTCOV-2MGZ7K73FGDK23H6/2021	EPI_ISL_3050044	?	Daniel Bates et al	State Testing Facility	Altius Institute for Biomedical Research	Washington
USA/WA-CDC-LC0002485/2020	EPI_ISL_1029817	MW635133.1	Peter W. Cook et al	Laboratory Corporation of America	Respiratory Viruses Branch, Division of Viral Diseases, Centers for Disease Control and Prevention	Washington
USA/WA-CDC-LC0275743/2021	EPI_ISL_4814804	OK367374.1	Dakota Howard et al	Laboratory Corporation of America	Centers for Disease Control and Prevention Division of Viral Diseases, Pathogen Discovery	Washington
USA/WA-CDC-LC0068660/2021	EPI_ISL_2481965	MZ372697.1	Dakota Howard et al	Laboratory Corporation of America	Centers for Disease Control and Prevention Division of Viral Diseases, Pathogen Discovery	Washington
USA/VT-CDC-2-4044519/2020	EPI_ISL_903636	MW550528.1	Krista Queen et al	VT Dept. of Health Laboratory	Genomics and Discovery, Respiratory Viruses Branch, Division of Viral Diseases, Centers for Disease Control and Prevention	North America
USA/WA-CDC-LC0070063/2021	EPI_ISL_2611275	MZ411921.1	Dakota Howard et al	Laboratory Corporation of America	Centers for Disease Control and Prevention Division of Viral Diseases, Pathogen Discovery	Washington
USA/WA-Altius-ALTCOV-T3OWXMZVFO4KMAEK/2021	EPI_ISL_2378448	?	Daniel Bates et al	State Testing Facility	Altius Institute for Biomedical Research	North_King_County
USA/WA-CDC-LC0035229/2021	EPI_ISL_1515662	MW903921.1	Dakota Howard et al	Laboratory Corporation of America	Centers for Disease Control and Prevention Division of Viral Diseases, Pathogen Discovery	Washington
USA/WA-CDC-2-3859285/2021	EPI_ISL_1094765	MW708395.1	Krista Queen et al	WA State Department of Health	Respiratory Viruses Branch, Division of Viral Diseases, Centers for Disease Control and Prevention	Washington
USA/WA-CDC-FG-052541/2021	EPI_ISL_3331314	MZ740205.1	Dakota Howard et al	Fulgent Genetics	Centers for Disease Control and Prevention Division of Viral Diseases, Pathogen Discovery	Washington
USA/WA-CDC-LC0085876/2021	EPI_ISL_4372814	OK230171.1	Dakota Howard et al	Laboratory Corporation of America	Centers for Disease Control and Prevention Division of Viral Diseases, Pathogen Discovery	Washington
USA/WA-CDC-4010422-001/2020	EPI_ISL_1533605	MW907578.1	Yan Li et al	Kaiser Permanente Washington Health Research Institute	Genomics and Discovery, Respiratory Viruses Branch, Division of Viral Diseases, Centers for Disease Control and Prevention	Washington
USA/WA-Altius-ALTCOV-KYVH22A5XAD3CYFO/2021	EPI_ISL_2473425	?	Daniel Bates et al	State Testing Facility	Altius Institute for Biomedical Research	Washington
USA/WA-Altius-ALTCOV-7P2RZZ4FLOJD2VDT/2021	EPI_ISL_2800578	?	Daniel Bates et al	State Testing Facility	Altius Institute for Biomedical Research	South_King_County
USA/WA-CDC-LC0580495/2022	EPI_ISL_12304429	ON350166.1	Dakota Howard et al	Laboratory Corporation of America	Centers for Disease Control and Prevention Division of Viral Diseases, Pathogen Discovery	Washington
USA/WA-CDC-4010371-001/2020	EPI_ISL_1533607	MW907580.1	Yan Li et al	Kaiser Permanente Washington Health Research Institute	Genomics and Discovery, Respiratory Viruses Branch, Division of Viral Diseases, Centers for Disease Control and Prevention	Washington
USA/WA-Altius-ALTCOV-5JSSW6XJKXYQXNDZ/2021	EPI_ISL_2473221	?	Daniel Bates et al	State Testing Facility	Altius Institute for Biomedical Research	Other_King_County
USA/VT-CDC-QDX21530006/2021	EPI_ISL_1086536	MW665702.1	Peter W. Cook et al	Quest Diagnostics Incorporated	Respiratory Viruses Branch, Division of Viral Diseases, Centers for Disease Control and Prevention	North America
USA/VA-CDC-LC0259435/2021	EPI_ISL_4484225	OK279472.1	Dakota Howard et al	Laboratory Corporation of America	Centers for Disease Control and Prevention Division of Viral Diseases, Pathogen Discovery	North America
USA/WA-CDC-LC0064515/2021	EPI_ISL_2397957	MZ341142.1	Dakota Howard et al	Laboratory Corporation of America	Centers for Disease Control and Prevention Division of Viral Diseases, Pathogen Discovery	South_King_County
USA/WA-CDC-LC0182232/2021	EPI_ISL_3750255	MZ992692.1	Dakota Howard et al	Laboratory Corporation of America	Centers for Disease Control and Prevention Division of Viral Diseases, Pathogen Discovery	Washington
USA/WA-CDC-LC0014350/2021	EPI_ISL_1162265	MW705118.1	Peter W. Cook et al	Laboratory Corporation of America	Respiratory Viruses Branch, Division of Viral Diseases, Centers for Disease Control and Prevention	South_King_County
USA/WA-Altius-ALTCOV-WEET5KKIQX3FE2BN/2021	EPI_ISL_3049962	?	Daniel Bates et al	State Testing Facility	Altius Institute for Biomedical Research	South_King_County
USA/WA-CDC-LC0097823/2021	EPI_ISL_3113608	MZ850999.1	Dakota Howard et al	Laboratory Corporation of America	Centers for Disease Control and Prevention Division of Viral Diseases, Pathogen Discovery	Washington
USA/WA-ASU72647/2020	EPI_ISL_12865422	?	Steven C. Holland et al	Arizona State University	Arizona State University	Washington
USA/VT-Broad-CRSP_SNZ757NPBO2SRXTC/2022	EPI_ISL_11870002	ON183927.1	Siddle et al	Broad Institute Clinical Research Sequencing Platform	Infectious Disease Program, Broad Institute of Harvard and MIT	North America
USA/WA-Altius-ALTCOV-XP363FDSQDSDXDEA/2021	EPI_ISL_3050126	?	Daniel Bates et al	State Testing Facility	Altius Institute for Biomedical Research	Washington
USA/WA-CDC-2-3881037/2021	EPI_ISL_1094396	MW708405.1	Krista Queen et al	WA State Department of Health	Respiratory Viruses Branch, Division of Viral Diseases, Centers for Disease Control and Prevention	Washington
USA/WA-CDC-LC0000723/2020	EPI_ISL_1028625	MW635595.1	Peter W. Cook et al	Laboratory Corporation of America	Respiratory Viruses Branch, Division of Viral Diseases, Centers for Disease Control and Prevention	Washington
USA/WA-CDC-LC0591235/2022	EPI_ISL_12530489	ON414095.1	Dakota Howard et al	Laboratory Corporation of America	Centers for Disease Control and Prevention Division of Viral Diseases, Pathogen Discovery	Washington
USA/WA-CDC-3082633-001/2020	EPI_ISL_426442	MT350266.1	Jing Zhang et al	WA State Department of Health	Pathogen Discovery, Respiratory Viruses Branch, Division of Viral Diseases, Centers for Disease Control and Prevention	Washington
USA/VT-Broad-CRSP_ZLZBFRIMANDCBOUF/2022	EPI_ISL_12489701	ON404603.1	Siddle et al	Broad Institute Clinical Research Sequencing Platform	Infectious Disease Program, Broad Institute of Harvard and MIT	North America
USA/VT-CDCBI-CRSP_EISM67VFZBQ57LNC/2021	EPI_ISL_2104362	MZ207807.1	Siddle et al	Broad Institute Clinical Research Sequencing Platform	Infectious Disease Program, Broad Institute of Harvard and MIT	North America
USA/WA-CDC-LC0003359/2021	EPI_ISL_1026061	MW638246.1	Peter W. Cook et al	Laboratory Corporation of America	Respiratory Viruses Branch, Division of Viral Diseases, Centers for Disease Control and Prevention	North_King_County
USA/VA-Curative-414704/2022	EPI_ISL_13314523	?	J.Cesar Ignacio-Espinoza et al	Curative Labs	Curative Labs	North America
USA/WA-CDC-LC0000714/2020	EPI_ISL_1029278	MW634323.1	Peter W. Cook et al	Laboratory Corporation of America	Respiratory Viruses Branch, Division of Viral Diseases, Centers for Disease Control and Prevention	Washington
USA/WA-CDC-LC0600982/2022	EPI_ISL_12618301	ON464872.1	Dakota Howard et al	Laboratory Corporation of America	Centers for Disease Control and Prevention Division of Viral Diseases, Pathogen Discovery	Washington
USA/WA-CDC-LC0606039/2022	EPI_ISL_12654405	ON498348.1	Dakota Howard et al	Laboratory Corporation of America	Centers for Disease Control and Prevention Division of Viral Diseases, Pathogen Discovery	Washington
USA/VA-DCLS-2243/2020	EPI_ISL_734222	MW405477.1	Virginia DCLS et al	Virginia Division of Consolidated Laboratory Services (DCLS)	Virginia Division of Consolidated Laboratory Services (DCLS)	North America
USA/WA-Altius-ALTCOV-YAPVW3IXMHLLCPUH/2021	EPI_ISL_3049920	?	Daniel Bates et al	State Testing Facility	Altius Institute for Biomedical Research	South_King_County
USA/VA-Curative-213912/2022	EPI_ISL_11171440	?	Mikhail Hanewich-Hollatz et al	Curative Labs	Curative Labs	North America
USA/WA-CDC-LC0105138/2021	EPI_ISL_3430793	MZ743641.1	Dakota Howard et al	Laboratory Corporation of America	Centers for Disease Control and Prevention Division of Viral Diseases, Pathogen Discovery	Washington
USA/VT-CDC-2-4044622/2020	EPI_ISL_903696	MW550466.1	Krista Queen et al	VT Dept. of Health Laboratory	Genomics and Discovery, Respiratory Viruses Branch, Division of Viral Diseases, Centers for Disease Control and Prevention	North America
USA/WA-Altius-ALTCOV-MONQNIX3JUUFTSXY/2021	EPI_ISL_2800704	?	Daniel Bates et al	State Testing Facility	Altius Institute for Biomedical Research	Washington
USA/VT-CDC-2-3845845/2021	EPI_ISL_1094557	MW708586.1	Krista Queen et al	VT Dept. of Health Laboratory	Respiratory Viruses Branch, Division of Viral Diseases, Centers for Disease Control and Prevention	North America
USA/WA-CDC-LC0071032/2021	EPI_ISL_4375738	OK231889.1	Dakota Howard et al	Laboratory Corporation of America	Centers for Disease Control and Prevention Division of Viral Diseases, Pathogen Discovery	Washington
USA/VA-CDC-LC0727056/2022	EPI_ISL_13646016	ON917654.1	Dakota Howard et al	Laboratory Corporation of America	Centers for Disease Control and Prevention Division of Viral Diseases, Pathogen Discovery	North America
USA/WA-CDC-LC0252493/2021	EPI_ISL_4341372	OK203096.1	Dakota Howard et al	Laboratory Corporation of America	Centers for Disease Control and Prevention Division of Viral Diseases, Pathogen Discovery	Washington
USA/WA-CDC-LC0068358/2021	EPI_ISL_2482033	MZ372765.1	Dakota Howard et al	Laboratory Corporation of America	Centers for Disease Control and Prevention Division of Viral Diseases, Pathogen Discovery	North_King_County
USA/WA-CDC-FG-037719/2021	EPI_ISL_2686765	MZ449661.1	Dakota Howard et al	Fulgent Genetics	Centers for Disease Control and Prevention Division of Viral Diseases, Pathogen Discovery	Washington
USA/WA-CDC-FG-062104/2021	EPI_ISL_3352338	MZ764058.1	Dakota Howard et al	Fulgent Genetics	Centers for Disease Control and Prevention Division of Viral Diseases, Pathogen Discovery	Washington
USA/WA-Altius-ALTCOV-WNGESEKI7LX4MWBD/2021	EPI_ISL_2378548	?	Daniel Bates et al	State Testing Facility	Altius Institute for Biomedical Research	South_King_County
USA/WA-CDC-2-3859257/2021	EPI_ISL_1094760	MW708381.1	Krista Queen et al	WA State Department of Health	Respiratory Viruses Branch, Division of Viral Diseases, Centers for Disease Control and Prevention	Washington
USA/WA-Altius-ALTCOV-CRFOALONIEX4DPDU/2021	EPI_ISL_2800696	?	Daniel Bates et al	State Testing Facility	Altius Institute for Biomedical Research	South_King_County
USA/WA-Altius-ALTCOV-BTRTYBLIITQYTMF3/2021	EPI_ISL_2378565	?	Daniel Bates et al	State Testing Facility	Altius Institute for Biomedical Research	South_King_County
USA/WA-CDC-LC0056509/2021	EPI_ISL_2046813	MZ182056.1	Dakota Howard et al	Laboratory Corporation of America	Centers for Disease Control and Prevention Division of Viral Diseases, Pathogen Discovery	South_King_County
USA/WA-CDC-LC0072893/2021	EPI_ISL_4378764	OK233421.1	Dakota Howard et al	Laboratory Corporation of America	Centers for Disease Control and Prevention Division of Viral Diseases, Pathogen Discovery	Washington
USA/WA-CDC-ASC210639266/2021	EPI_ISL_8552772	OM199679.1	Dakota Howard et al	Aegis Sciences Corporation	Centers for Disease Control and Prevention Division of Viral Diseases, Pathogen Discovery	Washington
USA/WA-CDC-LC0001593/2020	EPI_ISL_1028191	MW635845.1	Peter W. Cook et al	Laboratory Corporation of America	Respiratory Viruses Branch, Division of Viral Diseases, Centers for Disease Control and Prevention	South_King_County
USA/WA-ASU72823/2020	EPI_ISL_12864880	?	Steven C. Holland et al	Arizona State University	Arizona State University	Washington
USA/VT-MASPHL-02201/2021	EPI_ISL_1503483	MW893846.1	Andrew Lang et al	Massachusetts State Public Health Laboratory	Massachusetts State Public Health Laboratory	North America
USA/WA-Altius-ALTCOV-T4BSFFB7SDYCACRH/2021	EPI_ISL_3050081	?	Daniel Bates et al	State Testing Facility	Altius Institute for Biomedical Research	Washington
USA/WA-Altius-ALTCOV-5ILOOSLDBMUVSBT2/2021	EPI_ISL_3049992	?	Daniel Bates et al	State Testing Facility	Altius Institute for Biomedical Research	South_King_County
USA/WA-CDC-4010417-001/2020	EPI_ISL_1591247	MW938262.1	Yan Li et al	Kaiser Permanente Washington Health Research Institute	Pathogen Discovery, Respiratory Viruses Branch, Division of Viral Diseases, Centers for Disease Control and Prevention	Washington
USA/WA-ASU76190/2020	EPI_ISL_13065192	?	Steven C. Holland et al	Arizona State University	Arizona State University	Washington
USA/WA-ASU10681/2021	EPI_ISL_3493516	?	Ajeet Bains et al	Arizona State University	Arizona State University	Washington
USA/WA-Altius-ALTCOV-6NJA6WGFSWANM5U6/2021	EPI_ISL_2378228	?	Daniel Bates et al	State Testing Facility	Altius Institute for Biomedical Research	South_King_County
USA/WA-CDC-FG-037766/2021	EPI_ISL_2686777	MZ449673.1	Dakota Howard et al	Fulgent Genetics	Centers for Disease Control and Prevention Division of Viral Diseases, Pathogen Discovery	Washington
USA/WA-CDC-FG-062094/2021	EPI_ISL_3352352	MZ764072.1	Dakota Howard et al	Fulgent Genetics	Centers for Disease Control and Prevention Division of Viral Diseases, Pathogen Discovery	Washington
USA/WA-CDC-2-4044411/2020	EPI_ISL_903949	MW550469.1	Krista Queen et al	WA State Department of Health	Genomics and Discovery, Respiratory Viruses Branch, Division of Viral Diseases, Centers for Disease Control and Prevention	Washington
USA/VA-DCLS-1576/2020	EPI_ISL_610136	MW208025.1	Virginia DCLS et al	Virginia DCLS	Virginia DCLS	North America
USA/VT-CDC-03068154-001/2020	EPI_ISL_447846	MT472623.1	Krista Queen et al	VT Dept. of Health Laboratory	Pathogen Discovery, Respiratory Viruses Branch, Division of Viral Diseases, Centers for Disease Control and Prevention	North America
USA/WA-CDC-FG-037166/2021	EPI_ISL_2598814	MZ409863.1	Dakota Howard et al	Fulgent Genetics	Centers for Disease Control and Prevention Division of Viral Diseases, Pathogen Discovery	Washington
USA/WA-CDC-LC0602771/2022	EPI_ISL_12619954	ON466523.1	Dakota Howard et al	Laboratory Corporation of America	Centers for Disease Control and Prevention Division of Viral Diseases, Pathogen Discovery	Washington
USA/VA_FBCH_1132/2021	EPI_ISL_7693648	OL782623.1	Logan J. Voegtly et al	Fort Belvoir Community Hospital	Naval Medical Research Center Biological Defense Research Directorate	North America
USA/WA-CDC-4010434-001/2020	EPI_ISL_1533448	MW907573.1	Yan Li et al	Kaiser Permanente Washington Health Research Institute	Genomics and Discovery, Respiratory Viruses Branch, Division of Viral Diseases, Centers for Disease Control and Prevention	Washington
USA/WA-Altius-ALTCOV-5MSV5673YTPUTOAI/2021	EPI_ISL_2473376	?	Daniel Bates et al	State Testing Facility	Altius Institute for Biomedical Research	Washington
USA/WA-Altius-ALTCOV-T7OPREGQGFWZ7NA4/2021	EPI_ISL_3050063	?	Daniel Bates et al	State Testing Facility	Altius Institute for Biomedical Research	South_King_County
USA/WA-CDC-LC0105139/2021	EPI_ISL_3430792	MZ743640.1	Dakota Howard et al	Laboratory Corporation of America	Centers for Disease Control and Prevention Division of Viral Diseases, Pathogen Discovery	Washington
USA/VA-Curative-221902/2022	EPI_ISL_11631604	?	Mikhail Hanewich-Hollatz et al	Curative Labs	Curative Labs	North America
USA/WA-UW-21042124262/2021	EPI_ISL_2031531	MZ171839.1	Pavitra Roychoudhury et al	UW Virology Lab	UW Virology Lab	North_King_County
USA/WA-S2823/2020	EPI_ISL_574665	MW077469.1	Deborah A. Nickerson et al	Seattle Flu Study	Seattle Flu Study	South_King_County
USA/WA-PHL-019192/2022	EPI_ISL_12643569	?	Drew MacKellar et al	Northwest Laboratory	Washington State Department of Health Public Health Laboratories	Washington
USA/WA-S6665/2021	EPI_ISL_1925892	MZ144469.1	Deborah A. Nickerson et al	Interpath Laboratory	Seattle Flu Study	Washington
USA/WA-RML-1/2020	EPI_ISL_641314	MT982403.1	Avanzato et al	Rocky Mountain Laboratories, RTS Genomics Unit, National Institute of Allergy and Infectious Diseases, National Institutes of Health	Rocky Mountain Laboratories, RTS Genomics Unit, National Institute of Allergy and Infectious Diseases, National Institutes of Health	Washington
USA/WA-PHL-023516/2022	EPI_ISL_13734561	?	Drew MacKellar et al	Northwest Laboratory	Washington State Department of Health Public Health Laboratories	Washington
USA/WA-S2951/2020	EPI_ISL_806881	MW474131.1	Deborah A. Nickerson et al	Washington State Department of Health	Seattle Flu Study	Washington
USA/WA-S1344/2020	EPI_ISL_495794	MT821636.1	Deborah A. Nickerson et al	Washington State Department of Health	Seattle Flu Study	Washington
USA/WA-S3247/2020	EPI_ISL_849596	?	Deborah A. Nickerson et al	Seattle Flu Study	Seattle Flu Study	South_King_County
USA/WA-PHL-000150/2021	EPI_ISL_1399253	?	Drew MacKellar et al	Washington State Department of Health Public Health Laboratories	Washington State Department of Health Public Health Laboratories	Washington
USA/WA-S20983/2022	EPI_ISL_13834209	ON981463.1	Chris D. Frazar et al	Seattle Flu Study, University of Washington Medical Center	Seattle Flu Study, University of Washington Medical Center	Washington
USA/WA-S2881/2020	EPI_ISL_596412	MW173437.1	Deborah A. Nickerson et al	Seattle Flu Study	Seattle Flu Study	North_King_County
USA/WA-S9187/2021	EPI_ISL_3015614	MZ513662.1	Deborah A. Nickerson et al	Incyte Diagnostics Spokane	Seattle Flu Study	Washington
USA/WA-PHL-021583/2022	EPI_ISL_13278160	?	Drew MacKellar et al	Northwest Laboratory	Washington State Department of Health Public Health Laboratories	Washington
USA/WA-PHL-021166/2022	EPI_ISL_13156017	?	Drew MacKellar et al	Washington State Department of Health Public Health Laboratories	Washington State Department of Health Public Health Laboratories	Washington
USA/WA-UW-12395/2020	EPI_ISL_570528	?	Pavitra Roychoudhury et al	UW Virology Lab	UW Virology Lab	Washington
USA/WA-UW-22316/2020	EPI_ISL_570658	?	Pavitra Roychoudhury et al	UW Virology Lab	UW Virology Lab	North_King_County
USA/WA-S20487/2022	EPI_ISL_13351124	ON794880.1	Chris D. Frazar et al	Seattle Flu Study	Seattle Flu Study	Washington
USA/WA-S7072/2021	EPI_ISL_2011478	MZ158412.1	Deborah A. Nickerson et al	Incyte Diagnostics Spokane	Seattle Flu Study	Washington
USA/WA-S2391/2020	EPI_ISL_497023	MT831615.1	Deborah A. Nickerson et al	Washington State Department of Health	Seattle Flu Study	Washington
USA/WA-PHL-025348/2022	EPI_ISL_14314199	?	Drew MacKellar et al	Central Washington Hospital	Washington State Department of Health Public Health Laboratories	Washington
USA/WA-S7721/2021	EPI_ISL_2490183	MZ368018.1	Deborah A. Nickerson et al	Northwest Laboratory	Seattle Flu Study	Washington
USA/WA-PHL-022988/2022	EPI_ISL_13689017	?	Drew MacKellar et al	Northwest Laboratory	Washington State Department of Health Public Health Laboratories	Washington
USA/WA-S3753/2020	EPI_ISL_903039	?	Deborah A. Nickerson et al	Seattle Flu Study	Seattle Flu Study	South_King_County
USA/WA-PHL-024407/2022	EPI_ISL_14048009	?	Drew MacKellar et al	Northwest Laboratory	Washington State Department of Health Public Health Laboratories	Washington
USA/WA-OHSU-10468/2021	EPI_ISL_1541687	?	Brendan L. O'Connell et al	OHSU Lab Services Molecular Microbiology Lab	Oregon SARS-CoV-2 Genome Sequencing Center	Washington
USA/WA-UW-12391/2020	EPI_ISL_570526	?	Pavitra Roychoudhury et al	UW Virology Lab	UW Virology Lab	South_King_County
USA/WA-S3606/2020	EPI_ISL_891032	MW549700.2	Deborah A. Nickerson et al	Washington State Department of Health	Seattle Flu Study	Washington
USA/WA-PHL-022390/2022	EPI_ISL_13395170	?	Drew MacKellar et al	Central Washington Hospital	Washington State Department of Health Public Health Laboratories	Washington
USA/WA-UW-22398/2020	EPI_ISL_570674	?	Pavitra Roychoudhury et al	UW Virology Lab	UW Virology Lab	North_King_County
USA/WA-S2293/2020	EPI_ISL_497721	MT831428.1	Deborah A. Nickerson et al	Washington State Department of Health	Seattle Flu Study	Washington
USA/WA-PHL-025191/2022	EPI_ISL_14314231	?	Drew MacKellar et al	Central Washington Hospital	Washington State Department of Health Public Health Laboratories	Washington
USA/WA-S9300/2021	EPI_ISL_3015721	MZ513766.1	Deborah A. Nickerson et al	Atlas Genomics	Seattle Flu Study	Washington
USA/WA-PHL-022575/2022	EPI_ISL_13508824	?	Drew MacKellar et al	Northwest Laboratory	Washington State Department of Health Public Health Laboratories	Washington
USA/WA-S7891/2021	EPI_ISL_2536430	MZ388185.1	Deborah A. Nickerson et al	Incyte Diagnostics Spokane	Seattle Flu Study	Washington
USA/WA-PHL-000298/2021	EPI_ISL_1527350	?	Drew MacKellar et al	Washington State Department of Health Public Health Laboratories	Washington State Department of Health Public Health Laboratories	Washington
USA/WA-PHL-020825/2022	EPI_ISL_12969432	?	Drew MacKellar et al	Northwest Laboratory	Washington State Department of Health Public Health Laboratories	Washington
USA/WA-S8672/2021	EPI_ISL_2715085	MZ461175.1	Deborah A. Nickerson et al	Incyte Diagnostics Spokane	Seattle Flu Study	Washington
USA/WA-S5536/2021	EPI_ISL_1468747	?	Deborah A. Nickerson et al	Seattle Flu Study	Seattle Flu Study	Washington
USA/WA-S253/2020	EPI_ISL_430291	MT632593.1	Chu et al	Washington State Department of Health	Seattle Flu Study	North_King_County
USA/WA-MG_LHPOC129/2021	EPI_ISL_12228467	?	Linhui Hao et al	Paul Drain	Michael Gale, Jr.	Washington
USA/WA-PHL-024293/2022	EPI_ISL_14047886	?	Drew MacKellar et al	Northwest Laboratory	Washington State Department of Health Public Health Laboratories	Washington
USA/WA-PHL-020548/2022	EPI_ISL_12869362	?	Drew MacKellar et al	Central Washington Hospital	Washington State Department of Health Public Health Laboratories	Washington
USA/WA-UW-22052372839/2022	EPI_ISL_13102939	ON678360.1	Pavitra Roychoudhury et al	UW Virology Lab	UW Virology Lab	Washington
USA/WA-UW-5500709/2020	EPI_ISL_1233143	?	Pavitra Roychoudhury et al	UW Virology Lab	UW Virology Lab	Washington
USA/WA-S4771/2021	EPI_ISL_1049619	MW685737.2	Deborah A. Nickerson et al	Washington State Department of Health	Seattle Flu Study	Washington
USA/WA-PHL-023684/2022	EPI_ISL_13959552	?	Drew MacKellar et al	Northwest Laboratory	Washington State Department of Health Public Health Laboratories	Washington
USA/WA-PHL-020284/2022	EPI_ISL_12912258	?	Drew MacKellar et al	Northwest Laboratory	Washington State Department of Health Public Health Laboratories	Washington
USA/WA-OHSU-8725/2020	EPI_ISL_1171242	?	Brendan L. O'Connell et al	OHSU Lab Services Molecular Microbiology Lab	Ginkgo Bioworks Clinical Laboratory	Washington
USA/WA-PHL-024137/2022	EPI_ISL_14085522	?	Drew MacKellar et al	Incyte Diagnostics Spokane	Washington State Department of Health Public Health Laboratories	Washington
USA/WA-S6231/2021	EPI_ISL_1711589	?	Deborah A. Nickerson et al	Seattle Flu Study	Seattle Flu Study	South_King_County
USA/WA-S6931/2021	EPI_ISL_2011291	MZ158506.1	Deborah A. Nickerson et al	Seattle Flu Study	Seattle Flu Study	Washington
USA/WA-S3341/2020	EPI_ISL_849435	MW493977.1	Deborah A. Nickerson et al	Washington State Department of Health	Seattle Flu Study	Washington
USA/WA-PHL-023662/2022	EPI_ISL_13959572	?	Drew MacKellar et al	Northwest Laboratory	Washington State Department of Health Public Health Laboratories	Washington
USA/WA-UW-22052312706/2022	EPI_ISL_13102918	ON678340.1	Pavitra Roychoudhury et al	UW Virology Lab	UW Virology Lab	Washington
USA/WA-S2458/2020	EPI_ISL_497090	MT831843.1	Deborah A. Nickerson et al	Washington State Department of Health	Seattle Flu Study	Washington
USA/WA-PHL-021618/2022	EPI_ISL_13278194	?	Drew MacKellar et al	Northwest Laboratory	Washington State Department of Health Public Health Laboratories	Washington
USA/WA-S7700/2021	EPI_ISL_2490162	MZ367998.1	Deborah A. Nickerson et al	Northwest Laboratory	Seattle Flu Study	Washington
USA/WA-S4916/2021	EPI_ISL_1049764	?	Deborah A. Nickerson et al	Altius Institute for Biomedical Sciences	Seattle Flu Study	Washington
USA/WA-CDC-QDX26257905/2021	EPI_ISL_2875149	MZ536197.1	Dakota Howard et al	Quest Diagnostics Incorporated	Centers for Disease Control and Prevention Division of Viral Diseases, Pathogen Discovery	Washington
USA/WA-USAFSAM-S18677/2022	EPI_ISL_14207651	?	Anthony Fries et al	US Air Force School of Aerospace Medicine	US Air Force School of Aerospace Medicine	Washington
USA/WA-UW-60035/2021	EPI_ISL_1069234	MW879553.1	Pavitra Roychoudhury et al	UW Virology Lab	UW Virology Lab	Washington
USA/WA-S3627/2020	EPI_ISL_891053	?	Deborah A. Nickerson et al	Washington State Department of Health	Seattle Flu Study	Washington
USA/WA-UW-22062170839/2022	EPI_ISL_13800438	ON974068.1	Pavitra Roychoudhury et al	UW Virology Lab	UW Virology Lab	Washington
USA/WA-PHL-020791/2022	EPI_ISL_12969398	?	Drew MacKellar et al	Northwest Laboratory	Washington State Department of Health Public Health Laboratories	Washington
USA/WA-PHL-020884/2022	EPI_ISL_12969489	?	Drew MacKellar et al	Northwest Laboratory	Washington State Department of Health Public Health Laboratories	Washington
USA/WA-UW-22071055382/2022	EPI_ISL_14135704	?	Pavitra Roychoudhury et al	UW Virology Lab	UW Virology Lab	Washington
USA/WA-PHL-021706/2022	EPI_ISL_13278279	?	Drew MacKellar et al	Northwest Laboratory	Washington State Department of Health Public Health Laboratories	Washington
USA/WA-PROV-282/2020	EPI_ISL_1017292	?	Alexa K Dowdell et al	Providence Oregon Regional Laboratories	Providence St. Joseph Health Molecular Genomics Laboratory	Washington
USA/WA-PHL-023126/2022	EPI_ISL_13608221	?	Drew MacKellar et al	Washington State Department of Health Public Health Laboratories	Washington State Department of Health Public Health Laboratories	Washington
USA/WA-S2661/2020	EPI_ISL_497293	MT831749.1	Deborah A. Nickerson et al	Washington State Department of Health	Seattle Flu Study	Washington
USA/WA-S40/2020	EPI_ISL_417093	MT627286.1	Chu etl al et al	Washington State Department of Health	Seattle Flu Study	North_King_County
USA/WA-S9391/2020	EPI_ISL_3049186	MZ513905.1	Nickerson et al	University of Washington Medical Center, Seattle Flu Study	University of Washington Medical Center, Seattle Flu Study	Washington
USA/WA-S4139/2020	EPI_ISL_962232	MW590855.1	Deborah A. Nickerson et al	Seattle Flu Study	Seattle Flu Study	South_King_County
USA/WA-S3764/2020	EPI_ISL_903050	?	Deborah A. Nickerson et al	Seattle Flu Study	Seattle Flu Study	South_King_County
USA/WA-UW-2021041223072/2021	EPI_ISL_1715563	?	Pavitra Roychoudhury et al	UW Virology Lab	UW Virology Lab	North_King_County
USA/WA-UW-3600918/2020	EPI_ISL_2791141	MZ494552.1	Pavitra Roychoudhury et al	UW Virology Lab	UW Virology Lab	Washington
USA/WA-S2641/2020	EPI_ISL_497273	MT831818.1	Deborah A. Nickerson et al	Washington State Department of Health	Seattle Flu Study	Washington
USA/WA-PHL-024771/2022	EPI_ISL_14157211	?	Drew MacKellar et al	Northwest Laboratory	Washington State Department of Health Public Health Laboratories	Washington
USA/WA-PHL-024751/2022	EPI_ISL_14157203	?	Drew MacKellar et al	Northwest Laboratory	Washington State Department of Health Public Health Laboratories	Washington
USA/WA-S5008/2020	EPI_ISL_1114165	?	Deborah A. Nickerson et al	Seattle Flu Study	Seattle Flu Study	North_King_County
USA/WA-S2858/2020	EPI_ISL_596389	MW173402.1	Deborah A. Nickerson et al	Seattle Flu Study	Seattle Flu Study	North_King_County
USA/WA-S8754/2021	EPI_ISL_2715165	MZ461251.1	Deborah A. Nickerson et al	Northwest Laboratory	Seattle Flu Study	Washington
USA/WA-UW-21072498171/2021	EPI_ISL_3412247	MZ815303.1	Pavitra Roychoudhury et al	UW Virology Lab	UW Virology Lab	North_King_County
USA/WA-PHL-022803/2022	EPI_ISL_13608092	?	Drew MacKellar et al	Northwest Laboratory	Washington State Department of Health Public Health Laboratories	Washington
USA/WA-S1353/2020	EPI_ISL_495803	MT821592.1	Deborah A. Nickerson et al	Washington State Department of Health	Seattle Flu Study	Washington
USA/WA-UW-21041931864/2021	EPI_ISL_2002823	?	Pavitra Roychoudhury et al	UW Virology Lab	UW Virology Lab	South_King_County
USA/WA-S4955/2021	EPI_ISL_1049803	MW687296.2	Deborah A. Nickerson et al	Altius Institute for Biomedical Sciences	Seattle Flu Study	South_King_County
USA/WA-S2358/2020	EPI_ISL_496990	MT831585.1	Deborah A. Nickerson et al	Washington State Department of Health	Seattle Flu Study	Washington
USA/WA-UW-22060662541/2022	EPI_ISL_13356586	ON796345.1	Pavitra Roychoudhury et al	UW Virology Lab	UW Virology Lab	Washington
USA/WA-S20595/2022	EPI_ISL_13351232	ON794977.1	Chris D. Frazar et al	Seattle Flu Study	Seattle Flu Study	Washington
USA/WA-CDC-UW21051326555/2021	EPI_ISL_2332960	MZ319620.1	Pavitra Roychoudhury et al	UW Virology Lab	UW Virology Lab	North_King_County
USA/WA-S4521/2021	EPI_ISL_1015864	MW648040.1	Deborah A. Nickerson et al	Altius Institute for Biomedical Sciences	Seattle Flu Study	Washington
USA/WA-S21273/2022	EPI_ISL_13834498	ON981683.1	Chris D. Frazar et al	Seattle Flu Study, University of Washington Medical Center	Seattle Flu Study, University of Washington Medical Center	Washington
USA/WA-PHL-000657/2021	EPI_ISL_2096127	?	Drew MacKellar et al	Washington State Department of Health Public Health Laboratories	Washington State Department of Health Public Health Laboratories	Washington
USA/WA-UW-49297/2020	EPI_ISL_837524	?	Pavitra Roychoudhury et al	UW Virology Lab	UW Virology Lab	South_King_County
USA/WA-UW-12934/2020	EPI_ISL_570934	?	Pavitra Roychoudhury et al	UW Virology Lab	UW Virology Lab	South_King_County
USA/WA-UW-10128/2020	EPI_ISL_461472	?	Pavitra Roychoudhury et al	UW Virology Lab	UW Virology Lab	North_King_County
USA/WA-UW-23406/2020	EPI_ISL_576446	?	Pavitra Roychoudhury et al	UW Virology Lab	UW Virology Lab	Washington
USA/WA-CDC-UW21060466787/2021	EPI_ISL_2549432	MZ415195.1	Pavitra Roychoudhury et al	UW Virology Lab	UW Virology Lab	South_King_County
USA/WA-PHL-025283/2022	EPI_ISL_14313953	?	Drew MacKellar et al	WA PHL	Washington State Department of Health Public Health Laboratories	Washington
USA/WA-PHL-020968/2022	EPI_ISL_12969566	?	Drew MacKellar et al	Northwest Laboratory	Washington State Department of Health Public Health Laboratories	Washington
USA/WA-OHSU-11016/2021	EPI_ISL_1701823	?	Brendan L. O'Connell et al	OHSU Lab Services Molecular Microbiology Lab	Oregon SARS-CoV-2 Genome Sequencing Center	Washington
USA/WA-CDC-UW21050662900/2021	EPI_ISL_2194179	MZ269846.1	Pavitra Roychoudhury et al	UW Virology Lab	UW Virology Lab	Washington
USA/WA-S176/2020	EPI_ISL_430214	MT632573.1	Chu et al	Washington State Department of Health	Seattle Flu Study	South_King_County
USA/WA-S5279/2020	EPI_ISL_1222493	?	Deborah A. Nickerson et al	WA State PHL	Seattle Flu Study	Washington
USA/WA-S9084/2020	EPI_ISL_2736431	MZ469178.1	Deborah A. Nickerson et al	Seattle Flu Study	Seattle Flu Study	Washington
USA/WA-S3320/2020	EPI_ISL_849581	MW493959.2	Deborah A. Nickerson et al	Washington State Department of Health	Seattle Flu Study	Washington
USA/WA-S7322/2021	EPI_ISL_2136588	MZ222590.1	Deborah A. Nickerson et al	Northwest Laboratory	Seattle Flu Study	Washington
USA/WA-S6743/2021	EPI_ISL_1926003	MZ144529.1	Deborah A. Nickerson et al	Northwest Laboratories	Seattle Flu Study	Washington
USA/WA-OHSU-8170/2020	EPI_ISL_905840	?	Brendan L. O'Connell et al	OHSU Lab Services Molecular Microbiology Lab	Oregon SARS-CoV-2 Genome Sequencing Center	Washington
USA/WA-S3089/2020	EPI_ISL_807019	MW474256.1	Deborah A. Nickerson et al	Washington State Department of Health	Seattle Flu Study	Washington
USA/WA-S20320/2022	EPI_ISL_13077970	ON660832.1	Chris D. Frazar et al	Seattle Flu Study	Seattle Flu Study	Washington
USA/WA-UW-12127/2020	EPI_ISL_570491	?	Pavitra Roychoudhury et al	UW Virology Lab	UW Virology Lab	North_King_County
USA/WA-S6708/2021	EPI_ISL_1925951	?	Deborah A. Nickerson et al	Interpath Laboratory	Seattle Flu Study	Washington
USA/WA-CDC-LC0786694/2022	EPI_ISL_14183323	?	Dakota Howard et al	Laboratory Corporation of America	Centers for Disease Control and Prevention Division of Viral Diseases, Pathogen Discovery	Washington
USA/WA-UW-49495/2020	EPI_ISL_837527	?	Pavitra Roychoudhury et al	UW Virology Lab	UW Virology Lab	South_King_County
USA/WA-S5772/2021	EPI_ISL_1592220	?	Deborah A. Nickerson et al	Seattle Flu Study	Seattle Flu Study	Washington
USA/WA-PHL-024262/2022	EPI_ISL_14157034	?	Drew MacKellar et al	Northwest Laboratory	Washington State Department of Health Public Health Laboratories	Washington
USA/WA-CDC-QDX25806413/2021	EPI_ISL_2876170	MZ494010.1	Dakota Howard et al	Quest Diagnostics Incorporated	Centers for Disease Control and Prevention Division of Viral Diseases, Pathogen Discovery	Washington
USA/WA-PHL-021529/2022	EPI_ISL_13278111	?	Drew MacKellar et al	Northwest Laboratory	Washington State Department of Health Public Health Laboratories	Washington
USA/WA-UW-22052938813/2022	EPI_ISL_13356516	ON796277.1	Pavitra Roychoudhury et al	UW Virology Lab	UW Virology Lab	Washington
USA/WA-S8717/2021	EPI_ISL_2715129	MZ461219.1	Deborah A. Nickerson et al	Northwest Laboratory	Seattle Flu Study	Washington
USA/WA-S1123/2020	EPI_ISL_463613	MT642396.1	Chu et al	Washington State Department of Health	Seattle Flu Study	Washington
USA/WA-S809/2020	EPI_ISL_449979	MT641528.1	Chu et al	Washington State Department of Health	Seattle Flu Study	Washington
USA/WA-PHL-020729/2022	EPI_ISL_12969339	?	Drew MacKellar et al	Northwest Laboratory	Washington State Department of Health Public Health Laboratories	Washington
USA/WA-PHL-022223/2022	EPI_ISL_13508670	?	Drew MacKellar et al	Northwest Laboratory	Washington State Department of Health Public Health Laboratories	Washington
USA/WA-UW-12716/2020	EPI_ISL_570893	?	Pavitra Roychoudhury et al	UW Virology Lab	UW Virology Lab	North_King_County
USA/WA-UW-22061/2020	EPI_ISL_570621	?	Pavitra Roychoudhury et al	UW Virology Lab	UW Virology Lab	South_King_County
USA/WA-S3111/2020	EPI_ISL_807041	MW474276.1	Deborah A. Nickerson et al	Washington State Department of Health	Seattle Flu Study	Washington
USA/WA-S19632/2022	EPI_ISL_12374779	ON375028.1	Chris D. Frazar et al	Seattle Flu Study	Seattle Flu Study	Washington
USA/WA-S582/2020	EPI_ISL_434342	MT632949.1	Chu et al	Washington State Department of Health	Seattle Flu Study	Washington
USA/WA-S4431/2021	EPI_ISL_1015774	MW647968.2	Deborah A. Nickerson et al	Altius Institute for Biomedical Sciences	Seattle Flu Study	Washington
USA/WA-CDC-UW21060126524/2021	EPI_ISL_2501520	MZ386051.1	Pavitra Roychoudhury et al	UW Virology Lab	UW Virology Lab	Washington
USA/WA-S889/2020	EPI_ISL_463379	MT642284.1	Chu et al	Washington State Department of Health	Seattle Flu Study	Washington
USA/WA-S8490/2021	EPI_ISL_2692519	MZ453740.1	Deborah A. Nickerson et al	Overlake Hospital	Seattle Flu Study	South_King_County
USA/WA-S3164/2020	EPI_ISL_807094	MW474326.1	Deborah A. Nickerson et al	Washington State Department of Health	Seattle Flu Study	Washington
USA/WA-S2278/2020	EPI_ISL_497706	MT831162.1	Deborah A. Nickerson et al	Washington State Department of Health	Seattle Flu Study	Washington
USA/WA-PHL-024454/2022	EPI_ISL_14048036	?	Drew MacKellar et al	Northwest Laboratory	Washington State Department of Health Public Health Laboratories	Washington
USA/WA-UW-31441/2020	EPI_ISL_735484	?	Pavitra Roychoudhury et al	UW Virology Lab	UW Virology Lab	Washington
USA/WA-OHSU-212300823/2021	EPI_ISL_3939825	?	Yun Wu et al	Kaiser Permanente NW Reginal Lab	OHSU MM Lab	Washington
USA/WA-PHL-024270/2022	EPI_ISL_14157040	?	Drew MacKellar et al	Northwest Laboratory	Washington State Department of Health Public Health Laboratories	Washington
USA/WA-S330/2020	EPI_ISL_434090	MT633008.1	Chu et al	Washington State Department of Health	Seattle Flu Study	Washington
USA/WA-OHSU-7615/2020	EPI_ISL_3726937	?	Brendan L. O'Connell et al	OHSU Lab Services Molecular Microbiology Lab	Oregon SARS-CoV-2 Genome Sequencing Center	Washington
USA/WA-CDC-UW21060330853/2021	EPI_ISL_2549471	MZ415233.1	Pavitra Roychoudhury et al	UW Virology Lab	UW Virology Lab	South_King_County
USA/WA-UW-22060632020/2022	EPI_ISL_13356548	ON796309.1	Pavitra Roychoudhury et al	UW Virology Lab	UW Virology Lab	Washington
USA/WA-S1250/2020	EPI_ISL_495700	MT821655.1	Deborah A. Nickerson et al	Washington State Department of Health	Seattle Flu Study	Washington
USA/WA-OHSU-6260/2020	EPI_ISL_3726643	?	Brendan L. O'Connell et al	OHSU Lab Services Molecular Microbiology Lab	Oregon SARS-CoV-2 Genome Sequencing Center	Washington
USA/WA-S2579/2020	EPI_ISL_497211	MT831532.1	Deborah A. Nickerson et al	Washington State Department of Health	Seattle Flu Study	Washington
USA/WA-UW-2193/2020	EPI_ISL_426110	MT345850.1	Pavitra Roychoudhury et al	UW Virology Lab	UW Virology Lab	South_King_County
USA/WA-CDC-UW22030214877/2022	EPI_ISL_11093158	ON018653.1	Pavitra Roychoudhury et al	UW Virology Lab	UW Virology Lab	North_King_County
USA/WA-S43/2020	EPI_ISL_417096	MT627276.1	Chu etl al et al	Washington State Department of Health	Seattle Flu Study	Washington
USA/WA-S5348/2020	EPI_ISL_1222562	?	Deborah A. Nickerson et al	WA State PHL	Seattle Flu Study	North_King_County
USA/WA-UW-21072379817/2021	EPI_ISL_4302536	OK542282.1	Pavitra Roychoudhury et al	UW Virology Lab	UW Virology Lab	Washington
USA/WA-S9302/2021	EPI_ISL_3015723	MZ513768.1	Deborah A. Nickerson et al	Atlas Genomics	Seattle Flu Study	Washington
USA/WA-S8051/2021	EPI_ISL_2536588	MZ388337.1	Deborah A. Nickerson et al	Northwest Laboratory	Seattle Flu Study	Washington
USA/WA-S21195/2022	EPI_ISL_13834420	ON981635.1	Chris D. Frazar et al	Seattle Flu Study, University of Washington Medical Center	Seattle Flu Study, University of Washington Medical Center	Washington
USA/WA-S4272/2021	EPI_ISL_962365	MW591312.2	Deborah A. Nickerson et al	Altius Institute for Biomedical Sciences	Seattle Flu Study	Washington
USA/WA-PHL-021533/2022	EPI_ISL_13278115	?	Drew MacKellar et al	Northwest Laboratory	Washington State Department of Health Public Health Laboratories	Washington
USA/WA-PHL-023661/2022	EPI_ISL_13959573	?	Drew MacKellar et al	Northwest Laboratory	Washington State Department of Health Public Health Laboratories	Washington
USA/WA-S5375/2020	EPI_ISL_1222586	MW773961.1	Deborah A. Nickerson et al	WA State PHL	Seattle Flu Study	Washington
USA/WA-PHL-021377/2022	EPI_ISL_13156140	?	Drew MacKellar et al	Washington State Department of Health Public Health Laboratories	Washington State Department of Health Public Health Laboratories	Washington
USA/WA-S10875/2021	EPI_ISL_4198965	OK137261.1	Deborah A. Nickerson et al	Incyte Diagnostics Spokane	Seattle Flu Study	Washington
USA/WA-S3422/2020	EPI_ISL_849554	?	Deborah A. Nickerson et al	Washington State Department of Health	Seattle Flu Study	Washington
USA/WA-PHL-024780/2022	EPI_ISL_14157216	?	Drew MacKellar et al	Northwest Laboratory	Washington State Department of Health Public Health Laboratories	Washington
USA/WA-S7490/2021	EPI_ISL_2489965	MZ367924.1	Deborah A. Nickerson et al	Central Washington Hosptial	Seattle Flu Study	Washington
USA/WA-UW-31416/2020	EPI_ISL_735479	?	Pavitra Roychoudhury et al	UW Virology Lab	UW Virology Lab	Washington
USA/WA-UW-1287/2020	EPI_ISL_422969	MT293164.1	Pavitra Roychoudhury et al	UW Virology Lab	UW Virology Lab	Other_King_County
USA/WA-UW-21050818111/2021	EPI_ISL_2340796	MZ328998.1	Pavitra Roychoudhury et al	UW Virology Lab	UW Virology Lab	South_King_County
USA/WA-S7285/2021	EPI_ISL_2136552	MZ222559.1	Deborah A. Nickerson et al	Northwest Laboratory	Seattle Flu Study	Washington
USA/WA-S3035/2020	EPI_ISL_806965	MW474204.1	Deborah A. Nickerson et al	Washington State Department of Health	Seattle Flu Study	Washington
USA/WA-S1110/2020	EPI_ISL_463600	MT642250.1	Chu et al	Washington State Department of Health	Seattle Flu Study	Washington
USA/WA-S8841/2021	EPI_ISL_2735882	MZ469256.1	Deborah A. Nickerson et al	Seattle Flu Study	Seattle Flu Study	Washington
USA/WA-OHSU-6317/2020	EPI_ISL_1171045	?	Brendan L. O'Connell et al	OHSU Lab Services Molecular Microbiology Lab	Ginkgo Bioworks Clinical Laboratory	Washington
USA/WA-S3848/2021	EPI_ISL_903134	?	Deborah A. Nickerson et al	Washington State Department of Health	Seattle Flu Study	Washington
USA/WA-S3409/2020	EPI_ISL_849431	MW494039.2	Deborah A. Nickerson et al	Washington State Department of Health	Seattle Flu Study	Washington
USA/WA-OHSU-9547/2021	EPI_ISL_1122199	?	Brendan L. O'Connell et al	OHSU Lab Services Molecular Microbiology Lab	Oregon SARS-CoV-2 Genome Sequencing Center	Washington
USA/WA-UW-5500312/2020	EPI_ISL_1233140	?	Pavitra Roychoudhury et al	UW Virology Lab	UW Virology Lab	Washington
USA/WA-PHL-023591/2022	EPI_ISL_13959641	?	Drew MacKellar et al	Northwest Laboratory	Washington State Department of Health Public Health Laboratories	Washington
USA/WA-S3731/2020	EPI_ISL_903017	MW549226.2	Deborah A. Nickerson et al	Seattle Flu Study	Seattle Flu Study	North_King_County
USA/WA-S8375/2021	EPI_ISL_2692407	MZ453645.1	Deborah A. Nickerson et al	Northwest Laboratory	Seattle Flu Study	Washington
USA/WA-UW-23752/2020	EPI_ISL_570598	?	Pavitra Roychoudhury et al	UW Virology Lab	UW Virology Lab	North_King_County
USA/WA-PHL-025210/2022	EPI_ISL_14314244	?	Drew MacKellar et al	Central Washington Hospital	Washington State Department of Health Public Health Laboratories	Washington
USA/WA-S20293/2022	EPI_ISL_13077947	ON660816.1	Chris D. Frazar et al	Seattle Flu Study	Seattle Flu Study	Washington
USA/WA-PHL-019879/2022	EPI_ISL_12869086	?	Drew MacKellar et al	Northwest Laboratory	Washington State Department of Health Public Health Laboratories	Washington
USA/WA-IVY-ZZX9LFC4/2021	EPI_ISL_2427302	?	Gilbert et al	IVY3 Central Lab, Vanderbilt University Medical Center	Lauring Lab, University of Michigan, Department of Microbiology and Immunology	Washington
USA/WA-PHL-022520/2022	EPI_ISL_13508770	?	Drew MacKellar et al	Central Washington Hospital	Washington State Department of Health Public Health Laboratories	Washington
USA/WA-PHL-024370/2022	EPI_ISL_14047938	?	Drew MacKellar et al	Northwest Laboratory	Washington State Department of Health Public Health Laboratories	Washington
USA/WA-PHL-024659/2022	EPI_ISL_14314124	?	Drew MacKellar et al	Northwest Laboratory	Washington State Department of Health Public Health Laboratories	Washington
USA/WA-PHL-024112/2022	EPI_ISL_14085498	?	Drew MacKellar et al	Incyte Diagnostics Spokane	Washington State Department of Health Public Health Laboratories	Washington
USA/WA-PHL-025331/2022	EPI_ISL_14314197	?	Drew MacKellar et al	Central Washington Hospital	Washington State Department of Health Public Health Laboratories	Washington
USA/WA-S1942/2020	EPI_ISL_497370	MT831197.1	Deborah A. Nickerson et al	Washington State Department of Health	Seattle Flu Study	Washington
USA/WA-PHL-021769/2022	EPI_ISL_13394844	?	Drew MacKellar et al	Northwest Laboratory	Washington State Department of Health Public Health Laboratories	Washington
USA/WA-UW-13110/2020	EPI_ISL_570955	?	Pavitra Roychoudhury et al	UW Virology Lab	UW Virology Lab	North_King_County
USA/WA-PHL-025336/2022	EPI_ISL_14314253	?	Drew MacKellar et al	Central Washington Hospital	Washington State Department of Health Public Health Laboratories	Washington
USA/WA-PHL-023572/2022	EPI_ISL_13959658	?	Drew MacKellar et al	Northwest Laboratory	Washington State Department of Health Public Health Laboratories	Washington
USA/WA-S157/2020	EPI_ISL_430194	MT632494.1	Chu et al	Washington State Department of Health	Seattle Flu Study	Washington
USA/WA-UW-49496/2020	EPI_ISL_837528	?	Pavitra Roychoudhury et al	UW Virology Lab	UW Virology Lab	North_King_County
USA/WA-S2998/2020	EPI_ISL_806928	MW474169.1	Deborah A. Nickerson et al	Washington State Department of Health	Seattle Flu Study	Washington
USA/WA-S6406/2021	EPI_ISL_1822929	MZ068405.1	Deborah A. Nickerson et al	Incyte Diagnostics Spokane	Seattle Flu Study	Washington
USA/WA-PHL-000414/2021	EPI_ISL_1653867	?	Drew MacKellar et al	Washington State Department of Health Public Health Laboratories	Washington State Department of Health Public Health Laboratories	Washington
USA/WA-S11495/2021	EPI_ISL_4636205	OK335471.1	Deborah A. Nickerson et al	Seattle Flu Study	Seattle Flu Study	Washington
USA/WA-S6459/2021	EPI_ISL_1822801	MZ068448.1	Deborah A. Nickerson et al	Northwest Laboratories	Seattle Flu Study	Washington
USA/WA-PHL-022827/2022	EPI_ISL_13608115	?	Drew MacKellar et al	Northwest Laboratory	Washington State Department of Health Public Health Laboratories	Washington
USA/WA-PHL-001236/2021	EPI_ISL_3216996	?	Drew MacKellar et al	Washington State Department of Health Public Health Laboratories	Washington State Department of Health Public Health Laboratories	Washington
USA/WA-OHSU-1647/2020	EPI_ISL_526105	?	Brendan L. O'Connell et al	OHSU Lab Services Molecular Microbiology Lab	Oregon SARS-CoV-2 Genome Sequencing Center	Washington
USA/WA-S865/2020	EPI_ISL_463355	MT642235.1	Chu et al	Washington State Department of Health	Seattle Flu Study	Washington
USA/WA-S4734/2021	EPI_ISL_1049582	MW685713.2	Deborah A. Nickerson et al	Washington State Department of Health	Seattle Flu Study	Washington
USA/WA-PHL-019340/2022	EPI_ISL_12643705	?	Drew MacKellar et al	Northwest Laboratory	Washington State Department of Health Public Health Laboratories	Washington
USA/WA-S2463/2020	EPI_ISL_497095	MT831611.1	Deborah A. Nickerson et al	Washington State Department of Health	Seattle Flu Study	Washington
USA/WA-RML-3/2020	EPI_ISL_641316	MT982405.1	Avanzato et al	Rocky Mountain Laboratories, RTS Genomics Unit, National Institute of Allergy and Infectious Diseases, National Institutes of Health	Rocky Mountain Laboratories, RTS Genomics Unit, National Institute of Allergy and Infectious Diseases, National Institutes of Health	Washington
USA/WA-PHL-000937/2021	EPI_ISL_2651054	?	Drew MacKellar et al	Washington State Department of Health Public Health Laboratories	Washington State Department of Health Public Health Laboratories	Washington
USA/WA-S6276/2021	EPI_ISL_1823098	MZ082355.1	Deborah A. Nickerson et al	Altius Institute	Seattle Flu Study	South_King_County
USA/WA-S3486/2020	EPI_ISL_890912	?	Deborah A. Nickerson et al	Seattle Flu Study	Seattle Flu Study	South_King_County
USA/WA-OHSU-10530/2021	EPI_ISL_1541737	?	Brendan L. O'Connell et al	OHSU Lab Services Molecular Microbiology Lab	Oregon SARS-CoV-2 Genome Sequencing Center	Washington
USA/WA-UW-22060664218/2022	EPI_ISL_13356628	ON796383.1	Pavitra Roychoudhury et al	UW Virology Lab	UW Virology Lab	Washington
USA/WA-S5151/2021	EPI_ISL_1114308	MW698976.2	Deborah A. Nickerson et al	Altius Institute for Biomedical Sciences	Seattle Flu Study	Washington
USA/WA-UW-23579/2020	EPI_ISL_576478	?	Pavitra Roychoudhury et al	UW Virology Lab	UW Virology Lab	South_King_County
USA/WA-S9379/2020	EPI_ISL_3049180	MZ513896.1	Nickerson et al	University of Washington Medical Center, Seattle Flu Study	University of Washington Medical Center, Seattle Flu Study	Washington
USA/WA-S4536/2021	EPI_ISL_1015879	MW647942.2	Deborah A. Nickerson et al	Seattle Flu Study	Seattle Flu Study	Washington
USA/WA-PHL-000981/2021	EPI_ISL_2651092	?	Drew MacKellar et al	Washington State Department of Health Public Health Laboratories	Washington State Department of Health Public Health Laboratories	Washington
USA/WA-S7706/2021	EPI_ISL_2490168	MZ368003.1	Deborah A. Nickerson et al	Northwest Laboratory	Seattle Flu Study	Washington
USA/WA-S5433/2021	EPI_ISL_1222642	?	Deborah A. Nickerson et al	Altius Institute	Seattle Flu Study	South_King_County
USA/WA-S6128/2021	EPI_ISL_1711579	?	Deborah A. Nickerson et al	Seattle Flu Study	Seattle Flu Study	South_King_County
USA/WA-S4656/2021	EPI_ISL_1015999	MW648146.2	Deborah A. Nickerson et al	Altius Institute for Biomedical Sciences	Seattle Flu Study	Washington
USA/WA-S2280/2020	EPI_ISL_497708	MT831442.1	Deborah A. Nickerson et al	Washington State Department of Health	Seattle Flu Study	Washington
USA/WA-PHL-024466/2022	EPI_ISL_14048042	?	Drew MacKellar et al	Northwest Laboratory	Washington State Department of Health Public Health Laboratories	Washington
USA/WA-UW-45089/2020	EPI_ISL_747207	?	Pavitra Roychoudhury et al	UW Virology Lab	UW Virology Lab	Washington
USA/WA-S4761/2021	EPI_ISL_1049609	MW685658.2	Deborah A. Nickerson et al	Seattle Flu Study	Seattle Flu Study	Washington
USA/WA-S5342/2020	EPI_ISL_1222556	?	Deborah A. Nickerson et al	WA State PHL	Seattle Flu Study	Washington
USA/WA-S1680/2020	EPI_ISL_496106	MT833966.1	Deborah A. Nickerson et al	Washington State Department of Health	Seattle Flu Study	Washington
USA/WA-UW-23283/2020	EPI_ISL_576417	?	Pavitra Roychoudhury et al	UW Virology Lab	UW Virology Lab	Other_King_County
USA/WA-PHL-024439/2022	EPI_ISL_14048031	?	Drew MacKellar et al	Northwest Laboratory	Washington State Department of Health Public Health Laboratories	Washington
USA/WA-UW-48240/2020	EPI_ISL_824910	?	Pavitra Roychoudhury et al	UW Virology Lab	UW Virology Lab	Washington
USA/WA-CDC-UW21060565318/2021	EPI_ISL_2549403	MZ415169.1	Pavitra Roychoudhury et al	UW Virology Lab	UW Virology Lab	North_King_County
USA/WA-UW-22060186516/2022	EPI_ISL_13242942	ON740878.1	Pavitra Roychoudhury et al	UW Virology Lab	UW Virology Lab	Washington
USA/WA-S21250/2022	EPI_ISL_13834475	ON981672.1	Chris D. Frazar et al	Seattle Flu Study, University of Washington Medical Center	Seattle Flu Study, University of Washington Medical Center	Washington
USA/WA-UW-3515/2020	EPI_ISL_491030	?	Pavitra Roychoudhury et al	UW Virology Lab	UW Virology Lab	North_King_County
USA/WA-S2838/2020	EPI_ISL_574680	MW077476.1	Deborah A. Nickerson et al	Seattle Flu Study	Seattle Flu Study	South_King_County
USA/WA-S2604/2020	EPI_ISL_497236	MT831800.1	Deborah A. Nickerson et al	Washington State Department of Health	Seattle Flu Study	Washington
USA/WA-S4284/2021	EPI_ISL_962377	MW590920.2	Deborah A. Nickerson et al	Seattle Flu Study	Seattle Flu Study	South_King_County
USA/WA-S1108/2020	EPI_ISL_463598	MT642281.1	Chu et al	Washington State Department of Health	Seattle Flu Study	Washington
USA/WA-UW-21042303927/2021	EPI_ISL_2037580	?	Pavitra Roychoudhury et al	UW Virology Lab	UW Virology Lab	North_King_County
USA/WA-S7373/2021	EPI_ISL_2136639	?	Deborah A. Nickerson et al	Northwest Laboratory	Seattle Flu Study	Washington
USA/WA-PHL-025181/2022	EPI_ISL_14314190	?	Drew MacKellar et al	Central Washington Hospital	Washington State Department of Health Public Health Laboratories	Washington
USA/WA-S773/2020	EPI_ISL_449943	MT641614.1	Chu et al	Washington State Department of Health	Seattle Flu Study	North_King_County
USA/WA-PHL-000851/2021	EPI_ISL_2378878	?	Drew MacKellar et al	Washington State Department of Health Public Health Laboratories	Washington State Department of Health Public Health Laboratories	Washington
USA/WA-S49/2020	EPI_ISL_417102	MT627260.1	Chu etl al et al	Washington State Department of Health	Seattle Flu Study	Washington
USA/WA-UW-21042250975/2021	EPI_ISL_2037481	MZ171576.1	Pavitra Roychoudhury et al	UW Virology Lab	UW Virology Lab	Washington
USA/WA-S5178/2021	EPI_ISL_1114335	MW698999.2	Deborah A. Nickerson et al	Altius Institute for Biomedical Sciences	Seattle Flu Study	South_King_County
USA/WA-CDC-UW22070511324/2022	EPI_ISL_13856064	ON999449.1	Pavitra Roychoudhury et al	UW Virology Lab	UW Virology Lab	Washington
USA/WA-S1261/2020	EPI_ISL_495711	MT821714.1	Deborah A. Nickerson et al	Washington State Department of Health	Seattle Flu Study	Washington
USA/WA-PHL-022902/2022	EPI_ISL_13608186	?	Drew MacKellar et al	Incyte Diagnostics Spokane	Washington State Department of Health Public Health Laboratories	Washington
USA/WA-S212/2020	EPI_ISL_430250	MT632554.1	Chu et al	Washington State Department of Health	Seattle Flu Study	South_King_County
USA/WA-UW-53292/2020	EPI_ISL_837547	?	Pavitra Roychoudhury et al	UW Virology Lab	UW Virology Lab	North_King_County
USA/WA-PHL-000879/2021	EPI_ISL_2759886	?	Drew MacKellar et al	Washington State Department of Health Public Health Laboratories	Washington State Department of Health Public Health Laboratories	Washington
USA/WA-S7076/2021	EPI_ISL_2011482	MZ158416.1	Deborah A. Nickerson et al	Incyte Diagnostics Spokane	Seattle Flu Study	Washington
USA/WA-PHL-025303/2022	EPI_ISL_14314029	?	Drew MacKellar et al	WA PHL	Washington State Department of Health Public Health Laboratories	Washington
USA/WA-S649/2020	EPI_ISL_438202	MT628079.1	Chu et al	Washington State Department of Health	Seattle Flu Study	Washington
USA/WA-S1402/2020	EPI_ISL_495852	MT821647.1	Deborah A. Nickerson et al	Washington State Department of Health	Seattle Flu Study	Washington
USA/WA-S7034/2021	EPI_ISL_2011428	?	Deborah A. Nickerson et al	Seattle Flu Study	Seattle Flu Study	South_King_County
USA/WA-S490/2020	EPI_ISL_434250	MT632852.1	Chu et al	Washington State Department of Health	Seattle Flu Study	Washington
USA/WA-S10097/2021	EPI_ISL_3372679	MZ768721.1	Deborah A. Nickerson et al	Seattle Flu Study	Seattle Flu Study	Washington
USA/WA-PHL-024435/2022	EPI_ISL_14047895	?	Drew MacKellar et al	Northwest Laboratory	Washington State Department of Health Public Health Laboratories	Washington
USA/WA-S3365/2020	EPI_ISL_849458	MW493997.2	Deborah A. Nickerson et al	Washington State Department of Health	Seattle Flu Study	Washington
USA/WA-UW-21051559565/2021	EPI_ISL_2426518	?	Pavitra Roychoudhury et al	UW Virology Lab	UW Virology Lab	South_King_County
USA/WA-UW-24961/2020	EPI_ISL_603265	?	Pavitra Roychoudhury et al	UW Virology Lab	UW Virology Lab	North_King_County
USA/WA-S6597/2021	EPI_ISL_1925810	?	Deborah A. Nickerson et al	Interpath Laboratory	Seattle Flu Study	Washington
USA/WA-OHSU-7966/2020	EPI_ISL_1171090	?	Brendan L. O'Connell et al	OHSU Lab Services Molecular Microbiology Lab	Ginkgo Bioworks Clinical Laboratory	Washington
USA/WA-S1728/2020	EPI_ISL_496154	MT834271.1	Deborah A. Nickerson et al	Washington State Department of Health	Seattle Flu Study	Washington
USA/WA-PHL-024846/2022	EPI_ISL_14157261	?	Drew MacKellar et al	Northwest Laboratory	Washington State Department of Health Public Health Laboratories	Washington
USA/WA-S5139/2021	EPI_ISL_1114296	MW698966.2	Deborah A. Nickerson et al	Altius Institute for Biomedical Sciences	Seattle Flu Study	South_King_County
USA/WA-S3083/2020	EPI_ISL_807013	MW474250.1	Deborah A. Nickerson et al	Washington State Department of Health	Seattle Flu Study	Washington
USA/WA-PHL-000696/2021	EPI_ISL_2096110	?	Drew MacKellar et al	Washington State Department of Health Public Health Laboratories	Washington State Department of Health Public Health Laboratories	Washington
USA/WA-PHL-020933/2022	EPI_ISL_12969535	?	Drew MacKellar et al	Northwest Laboratory	Washington State Department of Health Public Health Laboratories	Washington
USA/WA-S763/2020	EPI_ISL_449933	MT641558.1	Chu et al	Washington State Department of Health	Seattle Flu Study	Washington
USA/WA-S7830/2021	EPI_ISL_2490291	MZ368115.1	Deborah A. Nickerson et al	Incyte Diagnostics Spokane	Seattle Flu Study	Washington
USA/WA-UW-11640/2020	EPI_ISL_570452	?	Pavitra Roychoudhury et al	UW Virology Lab	UW Virology Lab	North_King_County
USA/WA-UW-19249/2020	EPI_ISL_570812	?	Pavitra Roychoudhury et al	UW Virology Lab	UW Virology Lab	North_King_County
USA/WA-S3014/2020	EPI_ISL_806944	MW474185.1	Deborah A. Nickerson et al	Washington State Department of Health	Seattle Flu Study	Washington
USA/WA-UW-60710/2021	EPI_ISL_1069359	MW879669.1	Pavitra Roychoudhury et al	UW Virology Lab	UW Virology Lab	North_King_County
USA/WA-PHL-000864/2021	EPI_ISL_2378891	?	Drew MacKellar et al	Washington State Department of Health Public Health Laboratories	Washington State Department of Health Public Health Laboratories	Washington
USA/WA-S5203/2021	EPI_ISL_1114360	MW689166.2	Deborah A. Nickerson et al	Washington State Department of Health	Seattle Flu Study	Washington
USA/WA-S6242/2021	EPI_ISL_1711490	?	Deborah A. Nickerson et al	Interpath Laboratory	Seattle Flu Study	Washington
USA/WA-S4179/2021	EPI_ISL_962272	?	Deborah A. Nickerson et al	Seattle Flu Study	Seattle Flu Study	Washington
USA/WA-PHL-024386/2022	EPI_ISL_14047992	?	Drew MacKellar et al	Northwest Laboratory	Washington State Department of Health Public Health Laboratories	Washington
USA/WA-UW-22293/2020	EPI_ISL_570652	?	Pavitra Roychoudhury et al	UW Virology Lab	UW Virology Lab	Washington
USA/WA-OHSU-1953/2020	EPI_ISL_526112	?	Brendan L. O'Connell et al	OHSU Lab Services Molecular Microbiology Lab	Oregon SARS-CoV-2 Genome Sequencing Center	Washington
USA/WA-UW-22769/2020	EPI_ISL_570715	?	Pavitra Roychoudhury et al	UW Virology Lab	UW Virology Lab	Washington
USA/WA-S8394/2021	EPI_ISL_2692425	MZ453663.1	Deborah A. Nickerson et al	Incyte Diagnostics Spokane	Seattle Flu Study	Washington
USA/WA-PHL-021128/2022	EPI_ISL_13155979	?	Drew MacKellar et al	Washington State Department of Health Public Health Laboratories	Washington State Department of Health Public Health Laboratories	Washington
USA/WA-UW-19700/2020	EPI_ISL_570804	?	Pavitra Roychoudhury et al	UW Virology Lab	UW Virology Lab	South_King_County
USA/WA-PHL-020590/2022	EPI_ISL_12912463	?	Drew MacKellar et al	WA PHL	Washington State Department of Health Public Health Laboratories	Washington
USA/WA-S7370/2021	EPI_ISL_2136636	MZ222630.1	Deborah A. Nickerson et al	Northwest Laboratory	Seattle Flu Study	Washington
USA/WA-S3084/2020	EPI_ISL_807014	MW474251.1	Deborah A. Nickerson et al	Washington State Department of Health	Seattle Flu Study	Washington
USA/WA-PHL-000459/2021	EPI_ISL_1747399	?	Drew MacKellar et al	Washington State Department of Health Public Health Laboratories	Washington State Department of Health Public Health Laboratories	Washington
USA/WA-UW-27034/2020	EPI_ISL_570789	?	Pavitra Roychoudhury et al	UW Virology Lab	UW Virology Lab	South_King_County
USA/WA-S3315/2020	EPI_ISL_849421	MW493955.2	Deborah A. Nickerson et al	Washington State Department of Health	Seattle Flu Study	Washington
USA/WA-PHL-000912/2021	EPI_ISL_2557078	?	Drew MacKellar et al	Washington State Department of Health Public Health Laboratories	Washington State Department of Health Public Health Laboratories	Washington
USA/WA-UW-22060181814/2022	EPI_ISL_13356624	?	Pavitra Roychoudhury et al	UW Virology Lab	UW Virology Lab	Washington
USA/WA-UW-3600671/2020	EPI_ISL_2784698	MZ493925.1	Pavitra Roychoudhury et al	UW Virology Lab	UW Virology Lab	Washington
USA/WA-UW-23130/2020	EPI_ISL_570750	?	Pavitra Roychoudhury et al	UW Virology Lab	UW Virology Lab	Washington
USA/WA-PHL-020391/2022	EPI_ISL_12912356	?	Drew MacKellar et al	Northwest Laboratory	Washington State Department of Health Public Health Laboratories	Washington
USA/WA-S5204/2021	EPI_ISL_1114361	MW689167.2	Deborah A. Nickerson et al	Washington State Department of Health	Seattle Flu Study	Washington
USA/WA-CDC-QDX27028028/2021	EPI_ISL_3431076	MZ742136.1	Dakota Howard et al	Quest Diagnostics Incorporated	Centers for Disease Control and Prevention Division of Viral Diseases, Pathogen Discovery	Washington
USA/WA-S6719/2021	EPI_ISL_1925968	MZ144509.1	Deborah A. Nickerson et al	Interpath Laboratory	Seattle Flu Study	Washington
USA/WA-S6479/2021	EPI_ISL_1823102	?	Deborah A. Nickerson et al	Northwest Laboratories	Seattle Flu Study	Washington
USA/WA-UW-11664/2020	EPI_ISL_570457	?	Pavitra Roychoudhury et al	UW Virology Lab	UW Virology Lab	South_King_County
USA/WA-Curative-429094/2022	EPI_ISL_13128748	?	J.Cesar Ignacio-Espinoza et al	Curative Labs	Curative Labs	Washington
USA/WA-PHL-022449/2022	EPI_ISL_13607938	?	Drew MacKellar et al	Interpath Laboratory Inc	Washington State Department of Health Public Health Laboratories	Washington
USA/WA-S3624/2020	EPI_ISL_891050	?	Deborah A. Nickerson et al	Washington State Department of Health	Seattle Flu Study	Washington
USA/WA-UW-21041219505/2021	EPI_ISL_2172433	MZ239343.1	Pavitra Roychoudhury et al	UW Virology Lab	UW Virology Lab	Washington
USA/WA-S8333/2021	EPI_ISL_2692366	?	Deborah A. Nickerson et al	Northwest Laboratory	Seattle Flu Study	Washington
USA/WA-S3758/2020	EPI_ISL_903044	MW549231.2	Deborah A. Nickerson et al	Seattle Flu Study	Seattle Flu Study	Washington
USA/WA-S255/2020	EPI_ISL_430293	MT632575.1	Chu et al	Washington State Department of Health	Seattle Flu Study	Washington
USA/WA-S20242/2022	EPI_ISL_13077904	ON660767.1	Chris D. Frazar et al	Seattle Flu Study	Seattle Flu Study	Washington
USA/WA-PHL-025219/2022	EPI_ISL_14313925	?	Drew MacKellar et al	WA PHL	Washington State Department of Health Public Health Laboratories	Washington
USA/WA-S1101/2020	EPI_ISL_463591	MT642377.1	Chu et al	Washington State Department of Health	Seattle Flu Study	Washington
USA/WA-S5703/2021	EPI_ISL_1503430	?	Deborah A. Nickerson et al	Seattle Flu Study	Seattle Flu Study	Washington
USA/WA-S9152/2020	EPI_ISL_2736567	MZ469237.1	Deborah A. Nickerson et al	Seattle Flu Study	Seattle Flu Study	Washington
USA/WA-S1337/2020	EPI_ISL_495787	MT821674.1	Deborah A. Nickerson et al	Washington State Department of Health	Seattle Flu Study	North_King_County
USA/WA-UW-10394/2020	EPI_ISL_570300	?	Pavitra Roychoudhury et al	UW Virology Lab	UW Virology Lab	South_King_County
USA/WA-UW-12372/2020	EPI_ISL_501109	?	Pavitra Roychoudhury et al	University of Washington Virology Lab	University of Washington Virology Lab	Other_King_County
USA/WA-S2779/2020	EPI_ISL_530136	MT997214.1	Deborah A. Nickerson et al	Seattle Flu Study	Seattle Flu Study	South_King_County
USA/WA-S2936/2020	EPI_ISL_806866	MW474117.1	Deborah A. Nickerson et al	Washington State Department of Health	Seattle Flu Study	Washington
USA/WA-UW-48213/2020	EPI_ISL_824884	?	Pavitra Roychoudhury et al	UW Virology Lab	UW Virology Lab	Washington
USA/WA-S863/2020	EPI_ISL_463353	MT642423.1	Chu et al	Washington State Department of Health	Seattle Flu Study	Washington
USA/WA-S4999/2020	EPI_ISL_1114156	?	Deborah A. Nickerson et al	Seattle Flu Study	Seattle Flu Study	North_King_County
USA/WA-S6936/2021	EPI_ISL_2011298	?	Deborah A. Nickerson et al	Seattle Flu Study	Seattle Flu Study	Washington
USA/WA-S3053/2020	EPI_ISL_806983	MW474222.1	Deborah A. Nickerson et al	Washington State Department of Health	Seattle Flu Study	Washington
USA/WA-UW-11580/2020	EPI_ISL_570442	?	Pavitra Roychoudhury et al	UW Virology Lab	UW Virology Lab	South_King_County
USA/WA-CDC-UW21060760224/2021	EPI_ISL_2549359	MZ415131.1	Pavitra Roychoudhury et al	UW Virology Lab	UW Virology Lab	Washington
USA/WA-S5163/2021	EPI_ISL_1114320	MW698988.2	Deborah A. Nickerson et al	Altius Institute for Biomedical Sciences	Seattle Flu Study	South_King_County
USA/WA-PHL-021045/2022	EPI_ISL_13155902	?	Drew MacKellar et al	Incyte Diagnostics	Washington State Department of Health Public Health Laboratories	Washington
USA/WA-UW-11645/2020	EPI_ISL_570453	?	Pavitra Roychoudhury et al	UW Virology Lab	UW Virology Lab	South_King_County
USA/WA-OHSU-5168/2020	EPI_ISL_832757	?	Brendan L. O'Connell et al	OHSU Lab Services Molecular Microbiology Lab	Oregon SARS-CoV-2 Genome Sequencing Center	Washington
USA/WA-S8674/2021	EPI_ISL_2715087	MZ461177.1	Deborah A. Nickerson et al	Incyte Diagnostics Spokane	Seattle Flu Study	Washington
USA/WA-S5047/2020	EPI_ISL_1114204	?	Deborah A. Nickerson et al	Washington State Department of Health	Seattle Flu Study	Washington
USA/WA-S3620/2020	EPI_ISL_891046	MW549713.2	Deborah A. Nickerson et al	Washington State Department of Health	Seattle Flu Study	North_King_County
USA/WA-S11479/2020	EPI_ISL_4636189	OK335455.1	Deborah A. Nickerson et al	Seattle Flu Study	Seattle Flu Study	South_King_County
USA/WA-UW-1319/2020	EPI_ISL_422972	MT293167.1	Pavitra Roychoudhury et al	UW Virology Lab	UW Virology Lab	North_King_County
USA/WA-PHL-001086/2021	EPI_ISL_3016330	?	Drew MacKellar et al	Washington State Department of Health Public Health Laboratories	Washington State Department of Health Public Health Laboratories	Washington
USA/WA-PHL-024660/2022	EPI_ISL_14314149	?	Drew MacKellar et al	Northwest Laboratory	Washington State Department of Health Public Health Laboratories	Washington
USA/WA-S9250/2021	EPI_ISL_3015675	MZ513720.1	Deborah A. Nickerson et al	Northwest Laboratory	Seattle Flu Study	Washington
USA/WA-S21169/2022	EPI_ISL_13834394	ON981615.1	Chris D. Frazar et al	Seattle Flu Study, University of Washington Medical Center	Seattle Flu Study, University of Washington Medical Center	Washington
USA/WA-PHL-023847/2022	EPI_ISL_13734603	?	Drew MacKellar et al	WA PHL	Washington State Department of Health Public Health Laboratories	Washington
USA/WA-S453/2020	EPI_ISL_434213	MT632861.1	Chu et al	Washington State Department of Health	Seattle Flu Study	Washington
USA/WA-S5219/2021	EPI_ISL_1114376	MW689182.2	Deborah A. Nickerson et al	Providence Sacred Heart Medical Center-Spokane	Seattle Flu Study	Washington
USA/WA-PHL-018981/2022	EPI_ISL_12600968	?	Drew MacKellar et al	Northwest Laboratory	Washington State Department of Health Public Health Laboratories	Washington
USA/WA-UW-3600835/2020	EPI_ISL_2790443	?	Pavitra Roychoudhury et al	UW Virology Lab	UW Virology Lab	Washington
USA/WA-S7269/2021	EPI_ISL_2136537	?	Deborah A. Nickerson et al	Northwest Laboratory	Seattle Flu Study	Washington
USA/WA-PHL-000300/2021	EPI_ISL_1527339	?	Drew MacKellar et al	Washington State Department of Health Public Health Laboratories	Washington State Department of Health Public Health Laboratories	Washington
USA/WA-PHL-019272/2022	EPI_ISL_12643644	?	Drew MacKellar et al	Northwest Laboratory	Washington State Department of Health Public Health Laboratories	Washington
USA/WA-S478/2020	EPI_ISL_434238	MT633030.1	Chu et al	Washington State Department of Health	Seattle Flu Study	Washington
USA/WA-CDC-UW21042155053/2021	EPI_ISL_2106073	MZ153012.1	Howard et al	Respiratory Viruses Branch, Centers for Disease Control and Prevention	Respiratory Viruses Branch, Centers for Disease Control and Prevention	North_King_County
USA/WA-S3293/2020	EPI_ISL_849509	MW493934.2	Deborah A. Nickerson et al	Seattle Flu Study	Seattle Flu Study	North_King_County
USA/WA-S4981/2021	EPI_ISL_1049829	MW687316.2	Deborah A. Nickerson et al	Altius Institute for Biomedical Sciences	Seattle Flu Study	South_King_County
USA/WA-PHL-000108/2021	EPI_ISL_1263359	?	Drew MacKellar et al	Washington State Department of Health Public Health Laboratories	Washington State Department of Health Public Health Laboratories	Washington
USA/WA-S1923/2020	EPI_ISL_497351	MT831456.1	Deborah A. Nickerson et al	Washington State Department of Health	Seattle Flu Study	Washington
USA/WA-S9395/2020	EPI_ISL_3049189	MZ513908.1	Nickerson et al	University of Washington Medical Center, Seattle Flu Study	University of Washington Medical Center, Seattle Flu Study	Washington
USA/WA-S3276/2020	EPI_ISL_849500	MW493917.2	Deborah A. Nickerson et al	Seattle Flu Study	Seattle Flu Study	Washington
USA/WA-S6410/2021	EPI_ISL_1823033	MZ068408.1	Deborah A. Nickerson et al	Incyte Diagnostics Spokane	Seattle Flu Study	Washington
USA/WA-S554/2020	EPI_ISL_434314	MT632946.1	Chu et al	Washington State Department of Health	Seattle Flu Study	North_King_County
USA/WA-UW-2021041021831/2021	EPI_ISL_1785726	MZ233173.1	Pavitra Roychoudhury et al	UW Virology Lab	UW Virology Lab	North_King_County
USA/WA-S8585/2021	EPI_ISL_2715000	MZ461096.1	Deborah A. Nickerson et al	Interpath Laboratory	Seattle Flu Study	Washington
USA/WA-S9283/2021	EPI_ISL_3015705	MZ513752.1	Deborah A. Nickerson et al	Northwest Laboratory	Seattle Flu Study	Washington
USA/WA-S4907/2021	EPI_ISL_1049755	?	Deborah A. Nickerson et al	Altius Institute for Biomedical Sciences	Seattle Flu Study	South_King_County
USA/WA-S1341/2020	EPI_ISL_495791	MT821598.1	Deborah A. Nickerson et al	Washington State Department of Health	Seattle Flu Study	Washington
USA/WA-S8137/2021	EPI_ISL_2536668	MZ388022.1	Deborah A. Nickerson et al	Seattle Flu Study	Seattle Flu Study	Washington
USA/WA-S7614/2021	EPI_ISL_2490077	MZ367831.1	Deborah A. Nickerson et al	Seattle Flu Study	Seattle Flu Study	Washington
USA/WA-CDC-UW21071640642/2021	EPI_ISL_3161068	MZ729304.1	Pavitra Roychoudhury et al	UW Virology Lab	UW Virology Lab	North_King_County
USA/WA-PHL-000390/2021	EPI_ISL_1653846	?	Drew MacKellar et al	Washington State Department of Health Public Health Laboratories	Washington State Department of Health Public Health Laboratories	Washington
USA/WA-S6941/2021	EPI_ISL_2011305	MZ158512.1	Deborah A. Nickerson et al	Seattle Flu Study	Seattle Flu Study	Washington
USA/WA-PHL-023781/2022	EPI_ISL_13959837	?	Drew MacKellar et al	Northwest Laboratory	Washington State Department of Health Public Health Laboratories	Washington
USA/WA-PHL-020571/2022	EPI_ISL_12912444	?	Drew MacKellar et al	WA PHL	Washington State Department of Health Public Health Laboratories	Washington
USA/WA-UW-22720/2020	EPI_ISL_570703	?	Pavitra Roychoudhury et al	UW Virology Lab	UW Virology Lab	Washington
USA/WA-S7087/2021	EPI_ISL_2011497	MZ158425.1	Deborah A. Nickerson et al	Incyte Diagnostics Spokane	Seattle Flu Study	Washington
USA/WA-S4795/2021	EPI_ISL_1049643	MW685759.2	Deborah A. Nickerson et al	Washington State Department of Health	Seattle Flu Study	Washington
USA/WA-PHL-023043/2022	EPI_ISL_13689070	?	Drew MacKellar et al	Northwest Laboratory	Washington State Department of Health Public Health Laboratories	Washington
USA/WA-PHL-024639/2022	EPI_ISL_14314137	?	Drew MacKellar et al	Northwest Laboratory	Washington State Department of Health Public Health Laboratories	Washington
USA/WA-PHL-021380/2022	EPI_ISL_13156143	?	Drew MacKellar et al	Central Washington Hospital & Clinics	Washington State Department of Health Public Health Laboratories	Washington
USA/WA-S7988/2021	EPI_ISL_2536526	MZ388276.1	Deborah A. Nickerson et al	Interpath Laboratory	Seattle Flu Study	Washington
USA/WA-PHL-023887/2022	EPI_ISL_13734641	?	Drew MacKellar et al	Central Washington Hospital	Washington State Department of Health Public Health Laboratories	Washington
USA/WA-PHL-021164/2022	EPI_ISL_13156015	?	Drew MacKellar et al	Washington State Department of Health Public Health Laboratories	Washington State Department of Health Public Health Laboratories	Washington
USA/WA-S4781/2021	EPI_ISL_1049629	MW685747.2	Deborah A. Nickerson et al	Washington State Department of Health	Seattle Flu Study	Washington
USA/WA-PHL-023829/2022	EPI_ISL_13734586	?	Drew MacKellar et al	WA PHL	Washington State Department of Health Public Health Laboratories	Washington
USA/WA-S1003/2020	EPI_ISL_463493	MT642150.1	Chu et al	Washington State Department of Health	Seattle Flu Study	Washington
USA/WA-PHL-024451/2022	EPI_ISL_14047888	?	Drew MacKellar et al	Northwest Laboratory	Washington State Department of Health Public Health Laboratories	Washington
USA/WA-S2847/2020	EPI_ISL_574689	MW077492.1	Deborah A. Nickerson et al	Seattle Flu Study	Seattle Flu Study	North_King_County
USA/WA-UW-5500636/2020	EPI_ISL_2603901	?	Pavitra Roychoudhury et al	UW Virology Lab	UW Virology Lab	Washington
USA/WA-UW-21080207853/2021	EPI_ISL_3666049	MZ893360.1	Pavitra Roychoudhury et al	UW Virology Lab	UW Virology Lab	South_King_County
USA/WA-S3328/2020	EPI_ISL_849403	MW493965.2	Deborah A. Nickerson et al	Washington State Department of Health	Seattle Flu Study	North_King_County
USA/WA-S9597/2021	EPI_ISL_3104938	MZ616512.1	Deborah A. Nickerson et al	Northwest Laboratory	Seattle Flu Study	Washington
USA/WA-S6653/2021	EPI_ISL_1960031	?	Deborah A. Nickerson et al	Interpath Laboratory	Seattle Flu Study	Washington
USA/WA-PHL-000083/2021	EPI_ISL_1263340	?	Drew MacKellar et al	Washington State Department of Health Public Health Laboratories	Washington State Department of Health Public Health Laboratories	Washington
USA/WA-S8758/2021	EPI_ISL_2715169	MZ461255.1	Deborah A. Nickerson et al	Northwest Laboratory	Seattle Flu Study	Washington
USA/WA-OHSU-2893/2020	EPI_ISL_667394	?	Brendan L. O'Connell et al	OHSU Lab Services Molecular Microbiology Lab	Oregon SARS-CoV-2 Genome Sequencing Center	Washington
USA/WA-S21001/2022	EPI_ISL_13834227	ON981476.1	Chris D. Frazar et al	Seattle Flu Study, University of Washington Medical Center	Seattle Flu Study, University of Washington Medical Center	Washington
USA/WA-UW-22848/2020	EPI_ISL_570724	?	Pavitra Roychoudhury et al	UW Virology Lab	UW Virology Lab	Washington
USA/WA-CDC-UW21060201252/2021	EPI_ISL_2501476	MZ386006.1	Pavitra Roychoudhury et al	UW Virology Lab	UW Virology Lab	North_King_County
USA/WA-S6165/2021	EPI_ISL_1711625	MZ029495.1	Deborah A. Nickerson et al	Atlas Genomics	Seattle Flu Study	Washington
USA/WA-PHL-022484/2022	EPI_ISL_13508735	?	Drew MacKellar et al	WA PHL	Washington State Department of Health Public Health Laboratories	Washington
USA/WA-UW-21041944693/2021	EPI_ISL_2002776	MZ232593.1	Pavitra Roychoudhury et al	UW Virology Lab	UW Virology Lab	Other_King_County
USA/WA-PHL-000704/2021	EPI_ISL_2096100	?	Drew MacKellar et al	Washington State Department of Health Public Health Laboratories	Washington State Department of Health Public Health Laboratories	Washington
USA/WA-S6756/2021	EPI_ISL_1926022	MZ144540.1	Deborah A. Nickerson et al	Northwest Laboratories	Seattle Flu Study	Washington
USA/WA-S5320/2020	EPI_ISL_1222534	MW773920.1	Deborah A. Nickerson et al	WA State PHL	Seattle Flu Study	Washington
USA/WA-PHL-000401/2021	EPI_ISL_1653857	?	Drew MacKellar et al	Washington State Department of Health Public Health Laboratories	Washington State Department of Health Public Health Laboratories	Washington
USA/WA-OHSU-9379/2021	EPI_ISL_906038	?	Brendan L. O'Connell et al	OHSU Lab Services Molecular Microbiology Lab	Oregon SARS-CoV-2 Genome Sequencing Center	Washington
USA/WA-UW-49302/2020	EPI_ISL_837511	?	Pavitra Roychoudhury et al	UW Virology Lab	UW Virology Lab	Washington
USA/WA-UW-13368/2020	EPI_ISL_570966	?	Pavitra Roychoudhury et al	UW Virology Lab	UW Virology Lab	Washington
USA/WA-S20576/2022	EPI_ISL_13351213	ON794959.1	Chris D. Frazar et al	Seattle Flu Study	Seattle Flu Study	Washington
USA/WA-PHL-024300/2022	EPI_ISL_14047953	?	Drew MacKellar et al	Northwest Laboratory	Washington State Department of Health Public Health Laboratories	Washington
USA/WA-S115/2020	EPI_ISL_417168	MT627312.1	Chu etl al et al	Washington State Department of Health	Seattle Flu Study	North_King_County
USA/WA-UW-5200/2020	EPI_ISL_430898	MT412255.1	Pavitra Roychoudhury et al	UW Virology Lab	UW Virology Lab	North_King_County
USA/WA-PHL-000095/2021	EPI_ISL_1263352	?	Drew MacKellar et al	Washington State Department of Health Public Health Laboratories	Washington State Department of Health Public Health Laboratories	Washington
USA/WA-PHL-023782/2022	EPI_ISL_13959838	?	Drew MacKellar et al	Northwest Laboratory	Washington State Department of Health Public Health Laboratories	Washington
USA/WA-S560/2020	EPI_ISL_434320	MT632808.1	Chu et al	Washington State Department of Health	Seattle Flu Study	Washington
USA/WA-UW-21051470679/2021	EPI_ISL_2426539	MZ394472.1	Pavitra Roychoudhury et al	UW Virology Lab	UW Virology Lab	North_King_County
USA/WA-S20485/2022	EPI_ISL_13351122	ON794878.1	Chris D. Frazar et al	Seattle Flu Study	Seattle Flu Study	Washington
USA/WA-S3870/2021	EPI_ISL_903156	?	Deborah A. Nickerson et al	Washington State Department of Health	Seattle Flu Study	Washington
USA/WA-OHSU-2878/2020	EPI_ISL_667379	?	Brendan L. O'Connell et al	OHSU Lab Services Molecular Microbiology Lab	Oregon SARS-CoV-2 Genome Sequencing Center	Washington
USA/WA-UW-58997/2021	EPI_ISL_1167221	MW987782.1	Pavitra Roychoudhury et al	UW Virology Lab	UW Virology Lab	North_King_County
USA/WA-OHSU-1967/2020	EPI_ISL_526114	?	Brendan L. O'Connell et al	OHSU Lab Services Molecular Microbiology Lab	Oregon SARS-CoV-2 Genome Sequencing Center	Washington
USA/WA-PHL-018488/2022	EPI_ISL_12511770	?	Drew MacKellar et al	Northwest Laboratory	Washington State Department of Health Public Health Laboratories	Washington
USA/WA-S8685/2021	EPI_ISL_2715098	MZ461188.1	Deborah A. Nickerson et al	Incyte Diagnostics Spokane	Seattle Flu Study	Washington
USA/WA-UW-21043022366/2021	EPI_ISL_2618172	?	Pavitra Roychoudhury et al	UW Virology Lab	UW Virology Lab	Washington
USA/WA-S4533/2021	EPI_ISL_1015876	?	Deborah A. Nickerson et al	Altius Institute for Biomedical Sciences	Seattle Flu Study	Washington
USA/WA-S304/2020	EPI_ISL_434064	MT632893.1	Chu et al	Washington State Department of Health	Seattle Flu Study	Washington
USA/WA-S1554/2020	EPI_ISL_495980	MT834280.1	Deborah A. Nickerson et al	Washington State Department of Health	Seattle Flu Study	Washington
USA/WA-CDC-UW21050468992/2021	EPI_ISL_2161863	MZ257636.1	Pavitra Roychoudhury et al	UW Virology Lab	UW Virology Lab	North_King_County
USA/WA-Curative-463054/2022	EPI_ISL_13785124	?	J.Cesar Ignacio-Espinoza et al	Curative Labs	Curative Labs	Washington
USA/WA-S7790/2021	EPI_ISL_2490251	?	Deborah A. Nickerson et al	Northwest Laboratory	Seattle Flu Study	Washington
USA/WA-PHL-024649/2022	EPI_ISL_14314122	?	Drew MacKellar et al	Northwest Laboratory	Washington State Department of Health Public Health Laboratories	Washington
USA/WA-PHL-000465/2021	EPI_ISL_1747404	?	Drew MacKellar et al	Washington State Department of Health Public Health Laboratories	Washington State Department of Health Public Health Laboratories	Washington
USA/WA-S336/2020	EPI_ISL_434096	MT632797.1	Chu et al	Washington State Department of Health	Seattle Flu Study	Washington
USA/WA-S2341/2020	EPI_ISL_496973	?	Deborah A. Nickerson et al	Washington State Department of Health	Seattle Flu Study	Washington
USA/WA-S1873/2020	EPI_ISL_496299	MT834250.1	Deborah A. Nickerson et al	Washington State Department of Health	Seattle Flu Study	Washington
USA/WA-S8379/2021	EPI_ISL_2692411	MZ453648.1	Deborah A. Nickerson et al	Northwest Laboratory	Seattle Flu Study	Washington
USA/WA-PHL-020397/2022	EPI_ISL_12912362	?	Drew MacKellar et al	Northwest Laboratory	Washington State Department of Health Public Health Laboratories	Washington
USA/WA-S3038/2020	EPI_ISL_806968	MW474207.1	Deborah A. Nickerson et al	Washington State Department of Health	Seattle Flu Study	Washington
USA/WA-S3301/2020	EPI_ISL_849511	MW493941.2	Deborah A. Nickerson et al	Seattle Flu Study	Seattle Flu Study	North_King_County
USA/WA-UW-22052323341/2022	EPI_ISL_13102945	ON678366.1	Pavitra Roychoudhury et al	UW Virology Lab	UW Virology Lab	Washington
USA/WA-S2648/2020	EPI_ISL_497280	MT831806.1	Deborah A. Nickerson et al	Washington State Department of Health	Seattle Flu Study	Washington
USA/WA-S5028/2020	EPI_ISL_1114185	MW698767.2	Deborah A. Nickerson et al	Seattle Flu Study	Seattle Flu Study	North_King_County
USA/WA-PHL-022544/2022	EPI_ISL_13508794	?	Drew MacKellar et al	Central Washington Hospital	Washington State Department of Health Public Health Laboratories	Washington
USA/WA-UW-11478/2020	EPI_ISL_570416	?	Pavitra Roychoudhury et al	UW Virology Lab	UW Virology Lab	Washington
USA/WA-UW-2021040103924/2021	EPI_ISL_1621067	MZ236704.1	Pavitra Roychoudhury et al	UW Virology Lab	UW Virology Lab	South_King_County
USA/WA-UW-1599/2020	EPI_ISL_423033	MT293225.1	Pavitra Roychoudhury et al	UW Virology Lab	UW Virology Lab	Washington
USA/WA-S2712/2020	EPI_ISL_525702	MT947587.1	Deborah A. Nickerson et al	Seattle Flu Study	Seattle Flu Study	North_King_County
USA/WA-PHL-024730/2022	EPI_ISL_14157196	?	Drew MacKellar et al	Northwest Laboratory	Washington State Department of Health Public Health Laboratories	Washington
USA/WA-S20455/2022	EPI_ISL_13351092	ON794855.1	Chris D. Frazar et al	Seattle Flu Study	Seattle Flu Study	Washington
USA/WA-UW-29897/2020	EPI_ISL_576559	?	Pavitra Roychoudhury et al	UW Virology Lab	UW Virology Lab	North_King_County
USA/WA-S4141/2020	EPI_ISL_962234	MW590857.2	Deborah A. Nickerson et al	Seattle Flu Study	Seattle Flu Study	South_King_County
USA/WA-UW-2021032909020/2021	EPI_ISL_1616654	MZ238198.1	Pavitra Roychoudhury et al	UW Virology Lab	UW Virology Lab	North_King_County
USA/WA-S4347/2021	EPI_ISL_962440	MW591258.2	Deborah A. Nickerson et al	Washington State Department of Health	Seattle Flu Study	Washington
USA/WA-UW-21712/2020	EPI_ISL_570822	?	Pavitra Roychoudhury et al	UW Virology Lab	UW Virology Lab	Washington
USA/WA-Curative-318170/2022	EPI_ISL_12767040	?	J.Cesar Ignacio-Espinoza et al	Curative Labs	Curative Labs	Washington
USA/WA-PHL-025240/2022	EPI_ISL_14313936	?	Drew MacKellar et al	WA PHL	Washington State Department of Health Public Health Laboratories	Washington
USA/WA-S3592/2020	EPI_ISL_891018	?	Deborah A. Nickerson et al	Washington State Department of Health	Seattle Flu Study	Washington
USA/WA-PHL-024156/2022	EPI_ISL_14085541	?	Drew MacKellar et al	Incyte Diagnostics Spokane	Washington State Department of Health Public Health Laboratories	Washington
USA/WA-PHL-000374/2021	EPI_ISL_1653833	?	Drew MacKellar et al	Washington State Department of Health Public Health Laboratories	Washington State Department of Health Public Health Laboratories	South_King_County
USA/WA-S3359/2020	EPI_ISL_849437	MW493992.2	Deborah A. Nickerson et al	Washington State Department of Health	Seattle Flu Study	Washington
USA/WA-S6280/2021	EPI_ISL_1822973	MZ082358.1	Deborah A. Nickerson et al	Altius Institute	Seattle Flu Study	Washington
USA/WA-S3438/2020	EPI_ISL_849542	MW494060.2	Deborah A. Nickerson et al	Washington State Department of Health	Seattle Flu Study	Washington
USA/WA-PHL-022866/2022	EPI_ISL_13608153	?	Drew MacKellar et al	Incyte Diagnostics Spokane	Washington State Department of Health Public Health Laboratories	Washington
USA/WA-S3462/2020	EPI_ISL_849549	MW494081.2	Deborah A. Nickerson et al	Washington State Department of Health	Seattle Flu Study	Washington
USA/WA-S7498/2021	EPI_ISL_2489973	MZ367762.1	Deborah A. Nickerson et al	Seattle Flu Study	Seattle Flu Study	Washington
USA/WA-UW-26865/2020	EPI_ISL_570579	?	Pavitra Roychoudhury et al	UW Virology Lab	UW Virology Lab	North_King_County
USA/WA-CDC-UW21121661157/2021	EPI_ISL_8163414	OM065506.1	Pavitra Roychoudhury et al	UW Virology Lab	UW Virology Lab	Washington
USA/WA-PHL-019450/2022	EPI_ISL_12643723	?	Drew MacKellar et al	Atlas Genomics	Washington State Department of Health Public Health Laboratories	Washington
USA/WA-UW-12548/2020	EPI_ISL_570546	?	Pavitra Roychoudhury et al	UW Virology Lab	UW Virology Lab	Washington
USA/WA-UW-22042433803/2022	EPI_ISL_12785049	ON548653.1	Pavitra Roychoudhury et al	UW Virology Lab	UW Virology Lab	Washington
USA/WA-S6105/2021	EPI_ISL_1711503	?	Deborah A. Nickerson et al	Seattle Flu Study	Seattle Flu Study	Washington
USA/WA-PHL-022497/2022	EPI_ISL_13508747	?	Drew MacKellar et al	WA PHL	Washington State Department of Health Public Health Laboratories	Washington
USA/WA-S4498/2021	EPI_ISL_1015841	?	Deborah A. Nickerson et al	Altius Institute for Biomedical Sciences	Seattle Flu Study	Washington
USA/WA-CDC-UW21061925215/2021	EPI_ISL_2693180	MZ477938.1	Pavitra Roychoudhury et al	UW Virology Lab	UW Virology Lab	North_King_County
USA/WA-S11470/2020	EPI_ISL_4636180	OK335446.1	Deborah A. Nickerson et al	Seattle Flu Study	Seattle Flu Study	Washington
USA/WA-UW-60695/2021	EPI_ISL_1069346	MW879656.1	Pavitra Roychoudhury et al	UW Virology Lab	UW Virology Lab	North_King_County
USA/WA-CDC-UW21052036652/2021	EPI_ISL_2432723	MZ357531.1	Pavitra Roychoudhury et al	UW Virology Lab	UW Virology Lab	South_King_County
USA/WA-PHL-022659/2022	EPI_ISL_13607959	?	Drew MacKellar et al	Northwest Laboratory	Washington State Department of Health Public Health Laboratories	Washington
USA/WA-S4123/2020	EPI_ISL_962216	MW590842.2	Deborah A. Nickerson et al	Seattle Flu Study	Seattle Flu Study	South_King_County
USA/WA-PHL-022463/2022	EPI_ISL_14314157	?	Drew MacKellar et al	Interpath Laboratory	Washington State Department of Health Public Health Laboratories	Washington
USA/WA-S8847/2021	EPI_ISL_2735893	MZ469257.1	Deborah A. Nickerson et al	Seattle Flu Study	Seattle Flu Study	North_King_County
USA/WA-UW-22061614025/2022	EPI_ISL_13564051	ON891519.1	Pavitra Roychoudhury et al	UW Virology Lab	UW Virology Lab	Washington
USA/WA-UW-22061657625/2022	EPI_ISL_13564094	ON891561.1	Pavitra Roychoudhury et al	UW Virology Lab	UW Virology Lab	Washington
USA/WA-PHL-025189/2022	EPI_ISL_14314230	?	Drew MacKellar et al	Central Washington Hospital	Washington State Department of Health Public Health Laboratories	Washington
USA/WA-UW-12367/2020	EPI_ISL_570517	?	Pavitra Roychoudhury et al	UW Virology Lab	UW Virology Lab	North_King_County
USA/WA-S2228/2020	EPI_ISL_497656	MT831225.1	Deborah A. Nickerson et al	Washington State Department of Health	Seattle Flu Study	Washington
USA/WA-UW-3932/2020	EPI_ISL_427211	MT358717.1	Pavitra Roychoudhury et al	UW Virology Lab	UW Virology Lab	South_King_County
USA/WA-S19768/2022	EPI_ISL_12710633	ON521308.1	Chris D. Frazar et al	Seattle Flu Study	Seattle Flu Study	Washington
USA/WA-UW-5884/2020	EPI_ISL_430929	MT412286.1	Pavitra Roychoudhury et al	UW Virology Lab	UW Virology Lab	Washington
USA/WA-S349/2020	EPI_ISL_434109	MT632817.1	Chu et al	Washington State Department of Health	Seattle Flu Study	Washington
USA/WA-S428/2020	EPI_ISL_434188	MT632928.1	Chu et al	Washington State Department of Health	Seattle Flu Study	Washington
USA/WA-S2532/2020	EPI_ISL_497164	MT831785.1	Deborah A. Nickerson et al	Washington State Department of Health	Seattle Flu Study	Washington
USA/WA-UW-22052365109/2022	EPI_ISL_13102933	ON678354.1	Pavitra Roychoudhury et al	UW Virology Lab	UW Virology Lab	Washington
USA/WA-S20261/2022	EPI_ISL_13077920	ON660784.1	Chris D. Frazar et al	Seattle Flu Study	Seattle Flu Study	Washington
USA/WA-UW-32807/2020	EPI_ISL_737088	?	Pavitra Roychoudhury et al	UW Virology Lab	UW Virology Lab	North_King_County
USA/WA-UW-22041050985/2022	EPI_ISL_12510740	ON412623.1	Pavitra Roychoudhury et al	UW Virology Lab	UW Virology Lab	Washington
USA/WA-UW-24459/2020	EPI_ISL_776688	?	Pavitra Roychoudhury et al	UW Virology Lab	UW Virology Lab	North_King_County
USA/WA-S4901/2021	EPI_ISL_1049749	MW687255.2	Deborah A. Nickerson et al	Altius Institute for Biomedical Sciences	Seattle Flu Study	Washington
USA/WA-OHSU-3602/2020	EPI_ISL_7828546	?	Brendan L. O'Connell et al	OHSU Lab Services Molecular Microbiology Lab	Oregon SARS-CoV-2 Genome Sequencing Center	Washington
USA/WA-UW-22052390681/2022	EPI_ISL_13102912	ON678335.1	Pavitra Roychoudhury et al	UW Virology Lab	UW Virology Lab	Washington
USA/WA-S2549/2020	EPI_ISL_497181	MT831586.1	Deborah A. Nickerson et al	Washington State Department of Health	Seattle Flu Study	Washington
USA/WA-S4765/2021	EPI_ISL_1049613	MW685731.2	Deborah A. Nickerson et al	Washington State Department of Health	Seattle Flu Study	Washington
USA/WA-PHL-000974/2021	EPI_ISL_2651086	?	Drew MacKellar et al	Washington State Department of Health Public Health Laboratories	Washington State Department of Health Public Health Laboratories	Washington
USA/WA-PHL-000842/2021	EPI_ISL_2378869	?	Drew MacKellar et al	Washington State Department of Health Public Health Laboratories	Washington State Department of Health Public Health Laboratories	Washington
USA/WA-S7064/2021	EPI_ISL_2011467	?	Deborah A. Nickerson et al	Incyte Diagnostics Spokane	Seattle Flu Study	Washington
USA/WA-S3497/2020	EPI_ISL_890923	MW548884.2	Deborah A. Nickerson et al	Seattle Flu Study	Seattle Flu Study	Washington
USA/WA-S4996/2020	EPI_ISL_1114153	?	Deborah A. Nickerson et al	Seattle Flu Study	Seattle Flu Study	South_King_County
USA/WA-PHL-022506/2022	EPI_ISL_13508756	?	Drew MacKellar et al	Central Washington Hospital	Washington State Department of Health Public Health Laboratories	Washington
USA/WA-CDC-UW21050404607/2021	EPI_ISL_2104885	MZ217596.1	Pavitra Roychoudhury et al	UW Virology Lab	UW Virology Lab	Washington
USA/WA-CDC-UW21062313072/2021	EPI_ISL_2803014	MZ532343.1	Pavitra Roychoudhury et al	UW Virology Lab	UW Virology Lab	South_King_County
USA/WA-CDC-UW21081833771/2021	EPI_ISL_3758965	OK068170.1	Pavitra Roychoudhury et al	UW Virology Lab	UW Virology Lab	North_King_County
USA/WA-UW-26863/2020	EPI_ISL_570556	?	Pavitra Roychoudhury et al	UW Virology Lab	UW Virology Lab	South_King_County
USA/WA-PHL-021446/2022	EPI_ISL_13278036	?	Drew MacKellar et al	WA PHL	Washington State Department of Health Public Health Laboratories	Washington
USA/WA-PHL-024191/2022	EPI_ISL_14085572	?	Drew MacKellar et al	Incyte Diagnostics Spokane	Washington State Department of Health Public Health Laboratories	Washington
USA/WA-PHL-020741/2022	EPI_ISL_12969351	?	Drew MacKellar et al	Northwest Laboratory	Washington State Department of Health Public Health Laboratories	Washington
USA/WA-PHL-024341/2022	EPI_ISL_14047978	?	Drew MacKellar et al	Northwest Laboratory	Washington State Department of Health Public Health Laboratories	Washington
USA/WA-UW-2021040800923/2021	EPI_ISL_1715555	?	Pavitra Roychoudhury et al	UW Virology Lab	UW Virology Lab	North_King_County
USA/WA-UW-21753/2020	EPI_ISL_571002	?	Pavitra Roychoudhury et al	UW Virology Lab	UW Virology Lab	Washington
USA/WA-S7883/2021	EPI_ISL_2536422	MZ388177.1	Deborah A. Nickerson et al	Incyte Diagnostics Spokane	Seattle Flu Study	Washington
USA/WA-UW-3600908/2020	EPI_ISL_2603927	?	Pavitra Roychoudhury et al	UW Virology Lab	UW Virology Lab	Washington
USA/WA-S5198/2021	EPI_ISL_1114355	MW689161.2	Deborah A. Nickerson et al	Washington State Department of Health	Seattle Flu Study	Washington
USA/WA-PHL-022192/2022	EPI_ISL_13508639	?	Drew MacKellar et al	Northwest Laboratory	Washington State Department of Health Public Health Laboratories	Washington
USA/WA-UW-22071165251/2022	EPI_ISL_14156508	?	Pavitra Roychoudhury et al	UW Virology Lab	UW Virology Lab	Washington
USA/WA-S7608/2020	EPI_ISL_2490071	MZ367874.1	Deborah A. Nickerson et al	Seattle Flu Study	Seattle Flu Study	Washington
USA/WA-PHL-023697/2022	EPI_ISL_13959539	?	Drew MacKellar et al	Northwest Laboratory	Washington State Department of Health Public Health Laboratories	Washington
USA/WA-S6260/2020	EPI_ISL_1759746	MZ044962.1	Deborah A. Nickerson et al	Seattle Flu Study	Seattle Flu Study	Washington
USA/WA-S4914/2021	EPI_ISL_1049762	MW687263.2	Deborah A. Nickerson et al	Altius Institute for Biomedical Sciences	Seattle Flu Study	South_King_County
USA/WA-S21177/2022	EPI_ISL_13834402	ON981623.1	Chris D. Frazar et al	Seattle Flu Study, University of Washington Medical Center	Seattle Flu Study, University of Washington Medical Center	Washington
USA/WA-UW-1247/2020	EPI_ISL_570537	?	Pavitra Roychoudhury et al	UW Virology Lab	UW Virology Lab	North_King_County
USA/WA-S205/2020	EPI_ISL_430243	MT632499.1	Chu et al	Washington State Department of Health	Seattle Flu Study	Washington
USA/WA-PHL-000759/2021	EPI_ISL_2336217	?	Drew MacKellar et al	Washington State Department of Health Public Health Laboratories	Washington State Department of Health Public Health Laboratories	Washington
USA/WA-PHL-021468/2022	EPI_ISL_13508546	?	Drew MacKellar et al	WA PHL	Washington State Department of Health Public Health Laboratories	Washington
USA/WA-PHL-000679/2021	EPI_ISL_2096116	?	Drew MacKellar et al	Washington State Department of Health Public Health Laboratories	Washington State Department of Health Public Health Laboratories	Washington
USA/WA-OHSU-9577/2021	EPI_ISL_1122217	?	Brendan L. O'Connell et al	OHSU Lab Services Molecular Microbiology Lab	Oregon SARS-CoV-2 Genome Sequencing Center	Washington
USA/WA-UW-5500569/2020	EPI_ISL_2773891	MZ490417.1	Pavitra Roychoudhury et al	UW Virology Lab	UW Virology Lab	Washington
USA/WA-S1512/2020	EPI_ISL_495938	MT834170.1	Deborah A. Nickerson et al	Washington State Department of Health	Seattle Flu Study	Washington
USA/WA-UW-600/2020	EPI_ISL_430893	MT412240.1	Pavitra Roychoudhury et al	UW Virology Lab	UW Virology Lab	Washington
USA/WA-PHL-023540/2022	EPI_ISL_13734583	?	Drew MacKellar et al	Northwest Laboratory	Washington State Department of Health Public Health Laboratories	Washington
USA/WA-UW-10088/2020	EPI_ISL_461458	?	Pavitra Roychoudhury et al	UW Virology Lab	UW Virology Lab	South_King_County
USA/WA-S308/2020	EPI_ISL_434068	MT632930.1	Chu et al	Washington State Department of Health	Seattle Flu Study	Washington
USA/WA-PHL-024069/2022	EPI_ISL_14085457	?	Drew MacKellar et al	Atlas Genomics	Washington State Department of Health Public Health Laboratories	Washington
USA/WA-S4297/2021	EPI_ISL_962390	?	Deborah A. Nickerson et al	Washington State Department of Health	Seattle Flu Study	Washington
USA/WA-S6608/2021	EPI_ISL_1925822	?	Deborah A. Nickerson et al	Interpath Laboratory	Seattle Flu Study	Washington
USA/WA-S9073/2020	EPI_ISL_2736397	MZ469168.1	Deborah A. Nickerson et al	Seattle Flu Study	Seattle Flu Study	Washington
USA/WA-S4964/2021	EPI_ISL_1049812	MW687303.2	Deborah A. Nickerson et al	Altius Institute for Biomedical Sciences	Seattle Flu Study	South_King_County
USA/WA-UW-2021040107608/2021	EPI_ISL_1620966	MZ236707.1	Pavitra Roychoudhury et al	UW Virology Lab	UW Virology Lab	Washington
USA/WA-UW-59001/2021	EPI_ISL_1526930	?	Pavitra Roychoudhury et al	UW Virology Lab	UW Virology Lab	Washington
USA/WA-S5192/2021	EPI_ISL_1114349	MW699011.2	Deborah A. Nickerson et al	Altius Institute for Biomedical Sciences	Seattle Flu Study	Washington
USA/WA-UW-24839/2020	EPI_ISL_570769	?	Pavitra Roychoudhury et al	UW Virology Lab	UW Virology Lab	Washington
USA/WA-S4774/2021	EPI_ISL_1049622	MW685740.1	Deborah A. Nickerson et al	Washington State Department of Health	Seattle Flu Study	Washington
USA/WA-PHL-021398/2022	EPI_ISL_13156161	?	Drew MacKellar et al	Central Washington Hospital & Clinics	Washington State Department of Health Public Health Laboratories	Washington
USA/WA-PHL-025158/2022	EPI_ISL_14314211	?	Drew MacKellar et al	Central Washington Hospital	Washington State Department of Health Public Health Laboratories	Washington
USA/WA-PHL-001300/2021	EPI_ISL_3217059	?	Drew MacKellar et al	Washington State Department of Health Public Health Laboratories	Washington State Department of Health Public Health Laboratories	Washington
USA/WA-S1134/2020	EPI_ISL_463624	MT642388.1	Chu et al	Washington State Department of Health	Seattle Flu Study	Washington
USA/WA-PHL-024414/2022	EPI_ISL_14048015	?	Drew MacKellar et al	Northwest Laboratory	Washington State Department of Health Public Health Laboratories	Washington
USA/WA-S2134/2020	EPI_ISL_497562	MT831405.1	Deborah A. Nickerson et al	Washington State Department of Health	Seattle Flu Study	Washington
USA/WA-UW-21060760098/2021	EPI_ISL_2693735	MZ467906.1	Pavitra Roychoudhury et al	UW Virology Lab	UW Virology Lab	Washington
USA/WA-UW-29492/2020	EPI_ISL_717776	?	Pavitra Roychoudhury et al	UW Virology Lab	UW Virology Lab	Washington
USA/WA-S5621/2021	EPI_ISL_1468767	MW873425.1	Deborah A. Nickerson et al	Altius Institute	Seattle Flu Study	Washington
USA/WA-S4262/2021	EPI_ISL_962355	MW591303.2	Deborah A. Nickerson et al	Altius Institute for Biomedical Sciences	Seattle Flu Study	Washington
USA/WA-S21142/2022	EPI_ISL_13834367	ON981338.1	Chris D. Frazar et al	Seattle Flu Study, University of Washington Medical Center	Seattle Flu Study, University of Washington Medical Center	Washington
USA/WA-PHL-021719/2022	EPI_ISL_13278291	?	Drew MacKellar et al	Northwest Laboratory	Washington State Department of Health Public Health Laboratories	Washington
USA/WA-UW-47444/2020	EPI_ISL_776727	?	Pavitra Roychoudhury et al	UW Virology Lab	UW Virology Lab	Washington
USA/WA-S1255/2020	EPI_ISL_495705	MT821718.1	Deborah A. Nickerson et al	Washington State Department of Health	Seattle Flu Study	Washington
USA/WA-S8676/2021	EPI_ISL_2715089	?	Deborah A. Nickerson et al	Incyte Diagnostics Spokane	Seattle Flu Study	Washington
USA/WA-Curative-483582/2022	EPI_ISL_14045628	?	J.Cesar Ignacio-Espinoza et al	Curative Labs	Curative Labs	Washington
USA/WA-S7845/2021	EPI_ISL_2536385	MZ388141.1	Deborah A. Nickerson et al	Incyte Diagnostics Spokane	Seattle Flu Study	Washington
USA/WA-S5021/2020	EPI_ISL_1114178	MW698760.2	Deborah A. Nickerson et al	Seattle Flu Study	Seattle Flu Study	North_King_County
USA/WA-UW-12324/2020	EPI_ISL_570503	?	Pavitra Roychoudhury et al	UW Virology Lab	UW Virology Lab	North_King_County
USA/WA-UW-21072556987/2021	EPI_ISL_3825948	MZ970899.1	Pavitra Roychoudhury et al	UW Virology Lab	UW Virology Lab	Washington
USA/WA-S10805/2020	EPI_ISL_4071503	OK083252.1	Deborah A. Nickerson et al	Seattle Flu Study	Seattle Flu Study	Washington
USA/WA-UW-22060181976/2022	EPI_ISL_13356679	ON796433.1	Pavitra Roychoudhury et al	UW Virology Lab	UW Virology Lab	Washington
USA/WA-UW-47255/2020	EPI_ISL_776746	?	Pavitra Roychoudhury et al	UW Virology Lab	UW Virology Lab	Washington
USA/WA-PROV-712/2020	EPI_ISL_1017220	?	Alexa K Dowdell et al	Providence Sacred Heart Medical Center	Providence St. Joseph Health Molecular Genomics Laboratory	Washington
USA/WA-OHSU-0327/2020	EPI_ISL_509103	?	Brendan L. O'Connell et al	OHSU Lab Services Molecular Microbiology Lab	Oregon SARS-CoV-2 Genome Sequencing Center	Washington
USA/WA-UW-12085/2020	EPI_ISL_570486	?	Pavitra Roychoudhury et al	UW Virology Lab	UW Virology Lab	Washington
USA/WA-PHL-021490/2022	EPI_ISL_13278074	?	Drew MacKellar et al	Northwest Laboratory	Washington State Department of Health Public Health Laboratories	Washington
USA/WA-UW-1415/2020	EPI_ISL_422998	?	Pavitra Roychoudhury et al	UW Virology Lab	UW Virology Lab	Washington
USA/WA-PHL-024699/2022	EPI_ISL_14157167	?	Drew MacKellar et al	Northwest Laboratory	Washington State Department of Health Public Health Laboratories	Washington
USA/WA-S3342/2020	EPI_ISL_849394	?	Deborah A. Nickerson et al	Washington State Department of Health	Seattle Flu Study	Washington
USA/WA-S9145/2020	EPI_ISL_2736552	MZ469232.1	Deborah A. Nickerson et al	Seattle Flu Study	Seattle Flu Study	Washington
USA/WA-UW-22060184856/2022	EPI_ISL_13242855	ON740798.1	Pavitra Roychoudhury et al	UW Virology Lab	UW Virology Lab	Washington
USA/WA-S8315/2021	EPI_ISL_2692350	MZ453591.1	Deborah A. Nickerson et al	Northwest Laboratory	Seattle Flu Study	Washington
USA/WA-PHL-023842/2022	EPI_ISL_13734598	?	Drew MacKellar et al	WA PHL	Washington State Department of Health Public Health Laboratories	Washington
USA/WA-PHL-000659/2021	EPI_ISL_2096104	?	Drew MacKellar et al	Washington State Department of Health Public Health Laboratories	Washington State Department of Health Public Health Laboratories	Washington
USA/WA-S9035/2021	EPI_ISL_2736298	MZ469463.1	Deborah A. Nickerson et al	Atlas Genomics	Seattle Flu Study	South_King_County
USA/WA-UW-22041903188/2022	EPI_ISL_12785077	ON548681.1	Pavitra Roychoudhury et al	UW Virology Lab	UW Virology Lab	Washington
USA/WA-PHL-023874/2022	EPI_ISL_13734628	?	Drew MacKellar et al	WA PHL	Washington State Department of Health Public Health Laboratories	Washington
USA/WA-PHL-000809/2021	EPI_ISL_2378837	?	Drew MacKellar et al	Washington State Department of Health Public Health Laboratories	Washington State Department of Health Public Health Laboratories	Washington
USA/WA-S3248/2020	EPI_ISL_849597	MW493892.2	Deborah A. Nickerson et al	Seattle Flu Study	Seattle Flu Study	North_King_County
USA/WA-S690/2020	EPI_ISL_449860	MT641569.1	Chu et al	Washington State Department of Health	Seattle Flu Study	North_King_County
USA/WA-PHL-021802/2022	EPI_ISL_13394875	?	Drew MacKellar et al	Northwest Laboratory	Washington State Department of Health Public Health Laboratories	Washington
USA/WA-S1712/2020	EPI_ISL_496138	MT834132.1	Deborah A. Nickerson et al	Washington State Department of Health	Seattle Flu Study	Washington
USA/WA-PHL-020119/2022	EPI_ISL_12869269	?	Drew MacKellar et al	Northwest Laboratory	Washington State Department of Health Public Health Laboratories	Washington
USA/WA-UW-13306/2020	EPI_ISL_501135	?	Pavitra Roychoudhury et al	University of Washington Virology Lab	University of Washington Virology Lab	North_King_County
USA/WA-PHL-024321/2022	EPI_ISL_14047967	?	Drew MacKellar et al	Northwest Laboratory	Washington State Department of Health Public Health Laboratories	Washington
USA/WA-S8387/2021	EPI_ISL_2692419	MZ453656.1	Deborah A. Nickerson et al	Incyte Diagnostics Spokane	Seattle Flu Study	Washington
USA/WA-UW-22348/2020	EPI_ISL_570606	?	Pavitra Roychoudhury et al	UW Virology Lab	UW Virology Lab	Washington
USA/WA-UW-22060171287/2022	EPI_ISL_13356602	ON796360.1	Pavitra Roychoudhury et al	UW Virology Lab	UW Virology Lab	Washington
USA/WA-S5390/2020	EPI_ISL_1222601	?	Deborah A. Nickerson et al	WA State PHL	Seattle Flu Study	Washington
USA/WA-UW-12352/2020	EPI_ISL_570509	?	Pavitra Roychoudhury et al	UW Virology Lab	UW Virology Lab	North_King_County
USA/WA-UW-23215/2020	EPI_ISL_717769	?	Pavitra Roychoudhury et al	UW Virology Lab	UW Virology Lab	North_King_County
USA/WA-CDC-UW21060359724/2021	EPI_ISL_2549476	MZ415238.1	Pavitra Roychoudhury et al	UW Virology Lab	UW Virology Lab	North_King_County
USA/WA-S387/2020	EPI_ISL_434147	MT632801.1	Chu et al	Washington State Department of Health	Seattle Flu Study	Washington
USA/WA-S9370/2020	EPI_ISL_3049172	MZ513887.1	Nickerson et al	University of Washington Medical Center, Seattle Flu Study	University of Washington Medical Center, Seattle Flu Study	Washington
USA/WA-PHL-023477/2022	EPI_ISL_13734524	?	Drew MacKellar et al	Northwest Laboratory	Washington State Department of Health Public Health Laboratories	Washington
USA/WA-UW-10588/2020	EPI_ISL_570334	?	Pavitra Roychoudhury et al	UW Virology Lab	UW Virology Lab	South_King_County
USA/WA-S20985/2022	EPI_ISL_13834211	ON981309.1	Chris D. Frazar et al	Seattle Flu Study, University of Washington Medical Center	Seattle Flu Study, University of Washington Medical Center	Washington
USA/WA-S8067/2021	EPI_ISL_2536604	MZ388353.1	Deborah A. Nickerson et al	Northwest Laboratory	Seattle Flu Study	Washington
USA/WA-UW-29724/2020	EPI_ISL_735451	?	Pavitra Roychoudhury et al	UW Virology Lab	UW Virology Lab	Washington
USA/WA-S4604/2021	EPI_ISL_1015947	MW648104.2	Deborah A. Nickerson et al	Altius Institute for Biomedical Sciences	Seattle Flu Study	South_King_County
USA/WA-S2135/2020	EPI_ISL_497563	MT831384.1	Deborah A. Nickerson et al	Washington State Department of Health	Seattle Flu Study	Washington
USA/WA-PHL-023574/2022	EPI_ISL_13959656	?	Drew MacKellar et al	Northwest Laboratory	Washington State Department of Health Public Health Laboratories	Washington
USA/WA-PHL-020938/2022	EPI_ISL_12969540	?	Drew MacKellar et al	Northwest Laboratory	Washington State Department of Health Public Health Laboratories	Washington
USA/WA-S3932/2021	EPI_ISL_911978	?	Deborah A. Nickerson et al	Altius Institute for Biomedical Sciences	Seattle Flu Study	Washington
USA/WA-PHL-022487/2022	EPI_ISL_13508738	?	Drew MacKellar et al	WA PHL	Washington State Department of Health Public Health Laboratories	Washington
USA/WA-S5110/2021	EPI_ISL_1114267	MW689108.2	Deborah A. Nickerson et al	Seattle Flu Study	Seattle Flu Study	North_King_County
USA/WA-S1204/2020	EPI_ISL_463694	MT642168.1	Chu et al	Washington State Department of Health	Seattle Flu Study	Washington
USA/WA-UW-22070599033/2022	EPI_ISL_13856582	ON996926.1	Pavitra Roychoudhury et al	UW Virology Lab	UW Virology Lab	Washington
USA/WA-S1044/2020	EPI_ISL_463534	MT642238.1	Chu et al	Washington State Department of Health	Seattle Flu Study	Washington
USA/WA-S7197/2021	EPI_ISL_2011640	MZ158494.1	Deborah A. Nickerson et al	Incyte Diagnostics Spokane	Seattle Flu Study	Washington
USA/WA-S2783/2020	EPI_ISL_530140	?	Deborah A. Nickerson et al	Seattle Flu Study	Seattle Flu Study	North_King_County
USA/WA-S2713/2020	EPI_ISL_525703	MT947595.1	Deborah A. Nickerson et al	Seattle Flu Study	Seattle Flu Study	North_King_County
USA/WA-S2798/2020	EPI_ISL_530155	MT997237.1	Deborah A. Nickerson et al	Seattle Flu Study	Seattle Flu Study	South_King_County
USA/WA-UW-2021032908091/2021	EPI_ISL_1616711	MZ238254.1	Pavitra Roychoudhury et al	UW Virology Lab	UW Virology Lab	South_King_County
USA/WA-S2548/2020	EPI_ISL_497180	MT831558.1	Deborah A. Nickerson et al	Washington State Department of Health	Seattle Flu Study	Washington
USA/WA-Curative-444921/2022	EPI_ISL_14187648	?	J.Cesar Ignacio-Espinoza et al	Curative Labs	Curative Labs	Washington
USA/WA-S3244/2020	EPI_ISL_849485	MW493890.2	Deborah A. Nickerson et al	Seattle Flu Study	Seattle Flu Study	Other_King_County
USA/WA-S2746/2020	EPI_ISL_525736	MT947577.1	Deborah A. Nickerson et al	Seattle Flu Study	Seattle Flu Study	South_King_County
USA/WA-S3239/2020	EPI_ISL_849481	MW493885.2	Deborah A. Nickerson et al	Seattle Flu Study	Seattle Flu Study	North_King_County
USA/WA-CDC-UW21072124308/2021	EPI_ISL_3236705	OK111605.1	Pavitra Roychoudhury et al	UW Virology Lab	UW Virology Lab	North_King_County
USA/WA-S9431/2021	EPI_ISL_3015816	MZ513850.1	Deborah A. Nickerson et al	Northwest Laboratory	Seattle Flu Study	Washington
USA/WA-PHL-024201/2022	EPI_ISL_14156991	?	Drew MacKellar et al	Northwest Laboratory	Washington State Department of Health Public Health Laboratories	Washington
USA/WA-UW-31219/2020	EPI_ISL_735463	?	Pavitra Roychoudhury et al	UW Virology Lab	UW Virology Lab	North_King_County
USA/WA-UW-47144/2020	EPI_ISL_756237	?	Pavitra Roychoudhury et al	UW Virology Lab	UW Virology Lab	Washington
USA/WA-S7169/2021	EPI_ISL_2011609	MZ158472.1	Deborah A. Nickerson et al	Incyte Diagnostics Spokane	Seattle Flu Study	Washington
USA/WA-S7825/2021	EPI_ISL_2490286	?	Deborah A. Nickerson et al	Incyte Diagnostics Spokane	Seattle Flu Study	Washington
USA/WA-S20391/2022	EPI_ISL_13351029	ON794803.1	Chris D. Frazar et al	Seattle Flu Study	Seattle Flu Study	Washington
USA/WA-S6196/2021	EPI_ISL_1711619	?	Deborah A. Nickerson et al	Atlas Genomics	Seattle Flu Study	South_King_County
USA/WA-S903/2020	EPI_ISL_463393	MT642077.1	Chu et al	Washington State Department of Health	Seattle Flu Study	South_King_County
USA/WA-UW-22038/2020	EPI_ISL_571014	?	Pavitra Roychoudhury et al	UW Virology Lab	UW Virology Lab	Washington
USA/WA-S2787/2020	EPI_ISL_530144	MT997216.1	Deborah A. Nickerson et al	Seattle Flu Study	Seattle Flu Study	South_King_County
USA/WA-S3479/2020	EPI_ISL_890905	MW548872.2	Deborah A. Nickerson et al	Seattle Flu Study	Seattle Flu Study	South_King_County
USA/WA-S2572/2020	EPI_ISL_497204	MT831882.1	Deborah A. Nickerson et al	Washington State Department of Health	Seattle Flu Study	Washington
USA/WA-PHL-000646/2021	EPI_ISL_2336172	?	Drew MacKellar et al	Washington State Department of Health Public Health Laboratories	Washington State Department of Health Public Health Laboratories	Washington
USA/WA-PHL-000606/2021	EPI_ISL_2336152	?	Drew MacKellar et al	Washington State Department of Health Public Health Laboratories	Washington State Department of Health Public Health Laboratories	Washington
USA/WA-OHSU-1933/2020	EPI_ISL_526111	?	Brendan L. O'Connell et al	OHSU Lab Services Molecular Microbiology Lab	Oregon SARS-CoV-2 Genome Sequencing Center	Washington
USA/WA-S7733/2021	EPI_ISL_2490195	MZ368028.1	Deborah A. Nickerson et al	Northwest Laboratory	Seattle Flu Study	Washington
USA/WA-S45/2020	EPI_ISL_417098	MT627307.1	Chu etl al et al	Washington State Department of Health	Seattle Flu Study	Washington
USA/WA-S4773/2021	EPI_ISL_1049621	MW685739.2	Deborah A. Nickerson et al	Washington State Department of Health	Seattle Flu Study	Washington
USA/WA-S15/2020	EPI_ISL_417068	MT627273.1	Chu etl al et al	Washington State Department of Health	Seattle Flu Study	Washington
USA/WA-PHL-020016/2022	EPI_ISL_12696101	?	Drew MacKellar et al	Washington State Public Health Laboratories	Washington State Department of Health Public Health Laboratories	Washington
USA/WA-S9264/2021	EPI_ISL_3015687	MZ513733.1	Deborah A. Nickerson et al	Northwest Laboratory	Seattle Flu Study	Washington
USA/WA-S4041/2021	EPI_ISL_912087	MW555870.2	Deborah A. Nickerson et al	Washington State Department of Health	Seattle Flu Study	Washington
USA/WA-UW-48212/2020	EPI_ISL_824883	?	Pavitra Roychoudhury et al	UW Virology Lab	UW Virology Lab	Washington
USA/WA-S6007/2021	EPI_ISL_1587226	MW945373.1	Deborah A. Nickerson et al	Altius Institute	Seattle Flu Study	Washington
USA/WA-PHL-022407/2022	EPI_ISL_13508720	?	Drew MacKellar et al	Interpath Laboratory	Washington State Department of Health Public Health Laboratories	Washington
USA/WA-UW-22042648477/2022	EPI_ISL_12981350	?	Pavitra Roychoudhury et al	UW Virology Lab	UW Virology Lab	Washington
USA/WA-S1471/2020	EPI_ISL_495646	MT821792.1	Deborah A. Nickerson et al	Washington State Department of Health	Seattle Flu Study	Washington
USA/WA-S607/2020	EPI_ISL_438160	MT627755.1	Chu et al	Seattle Flu Study	Seattle Flu Study	South_King_County
USA/WA-S2477/2020	EPI_ISL_497109	MT831608.1	Deborah A. Nickerson et al	Washington State Department of Health	Seattle Flu Study	Washington
USA/WA-S11281/2021	EPI_ISL_4234733	OK147233.1	Deborah A. Nickerson et al	Incyte Diagnostics Spokane	Seattle Flu Study	Washington
USA/WA-S56/2020	EPI_ISL_417109	?	Chu etl al et al	Washington State Department of Health	Seattle Flu Study	Washington
USA/WA-UW-21070560910/2021	EPI_ISL_3025947	MZ603785.1	Pavitra Roychoudhury et al	UW Virology Lab	UW Virology Lab	Washington
USA/WA-S4062/2021	EPI_ISL_912108	MW555887.1	Deborah A. Nickerson et al	Washington State Department of Health	Seattle Flu Study	Washington
USA/WA-S7220/2021	EPI_ISL_2136490	?	Deborah A. Nickerson et al	Incyte Diagnostics Spokane	Seattle Flu Study	Washington
USA/WA-UW-22885/2020	EPI_ISL_570729	?	Pavitra Roychoudhury et al	UW Virology Lab	UW Virology Lab	South_King_County
USA/WA-S4974/2021	EPI_ISL_1049822	?	Deborah A. Nickerson et al	Altius Institute for Biomedical Sciences	Seattle Flu Study	South_King_County
USA/WA-S4748/2021	EPI_ISL_1049596	MW685726.2	Deborah A. Nickerson et al	Washington State Department of Health	Seattle Flu Study	Washington
USA/WA-PHL-025304/2022	EPI_ISL_14314030	?	Drew MacKellar et al	WA PHL	Washington State Department of Health Public Health Laboratories	Washington
USA/WA-UW-12652/2020	EPI_ISL_570883	?	Pavitra Roychoudhury et al	UW Virology Lab	UW Virology Lab	Washington
USA/WA-PHL-022678/2022	EPI_ISL_13607976	?	Drew MacKellar et al	Northwest Laboratory	Washington State Department of Health Public Health Laboratories	Washington
USA/WA-S4877/2021	EPI_ISL_1049725	MW687234.2	Deborah A. Nickerson et al	Altius Institute for Biomedical Sciences	Seattle Flu Study	South_King_County
USA/WA-PHL-024413/2022	EPI_ISL_14048014	?	Drew MacKellar et al	Northwest Laboratory	Washington State Department of Health Public Health Laboratories	Washington
USA/WA-Curative-465642/2022	EPI_ISL_13784833	?	J.Cesar Ignacio-Espinoza et al	Curative Labs	Curative Labs	Washington
USA/WA-S3605/2020	EPI_ISL_891031	?	Deborah A. Nickerson et al	Washington State Department of Health	Seattle Flu Study	Washington
USA/WA-S7996/2021	EPI_ISL_2536534	MZ388284.1	Deborah A. Nickerson et al	Interpath Laboratory	Seattle Flu Study	Washington
USA/WA-S3600/2020	EPI_ISL_891026	?	Deborah A. Nickerson et al	Washington State Department of Health	Seattle Flu Study	Washington
USA/WA-UW-2021041592724/2021	EPI_ISL_1825884	MZ240561.1	Pavitra Roychoudhury et al	UW Virology Lab	UW Virology Lab	South_King_County
USA/WA-CDC-UW21050389123/2021	EPI_ISL_2105093	MZ217752.1	Pavitra Roychoudhury et al	UW Virology Lab	UW Virology Lab	South_King_County
USA/WA-UW-2021040507677/2021	EPI_ISL_1628192	MZ239121.1	Pavitra Roychoudhury et al	UW Virology Lab	UW Virology Lab	Washington
USA/WA-S696/2020	EPI_ISL_449866	MT641631.1	Chu et al	Washington State Department of Health	Seattle Flu Study	Washington
USA/WA-S6247/2021	EPI_ISL_1711539	?	Deborah A. Nickerson et al	Interpath Laboratory	Seattle Flu Study	Washington
USA/WA-UW-22050615733/2022	EPI_ISL_12804465	ON553530.1	Pavitra Roychoudhury et al	UW Virology Lab	UW Virology Lab	Washington
USA/WA-CDC-UW21060301035/2021	EPI_ISL_2549486	MZ415247.1	Pavitra Roychoudhury et al	UW Virology Lab	UW Virology Lab	Washington
USA/WA-OHSU-2177/2020	EPI_ISL_667136	?	Brendan L. O'Connell et al	OHSU Lab Services Molecular Microbiology Lab	Oregon SARS-CoV-2 Genome Sequencing Center	Washington
USA/WA-PHL-021060/2022	EPI_ISL_13155917	?	Drew MacKellar et al	Incyte Diagnostics	Washington State Department of Health Public Health Laboratories	Washington
USA/WA-PHL-025280/2022	EPI_ISL_14313950	?	Drew MacKellar et al	WA PHL	Washington State Department of Health Public Health Laboratories	Washington
USA/WA-UW-3600595/2020	EPI_ISL_2791194	MZ494610.1	Pavitra Roychoudhury et al	UW Virology Lab	UW Virology Lab	Washington
USA/WA-S5092/2021	EPI_ISL_1114249	MW689149.2	Deborah A. Nickerson et al	Washington State Department of Health	Seattle Flu Study	Washington
USA/WA-OHSU-4111/2020	EPI_ISL_1541218	?	Brendan L. O'Connell et al	OHSU Lab Services Molecular Microbiology Lab	Oregon SARS-CoV-2 Genome Sequencing Center	Washington
USA/WA-PHL-024703/2022	EPI_ISL_14157170	?	Drew MacKellar et al	Northwest Laboratory	Washington State Department of Health Public Health Laboratories	Washington
USA/WA-UW-12575/2020	EPI_ISL_570865	?	Pavitra Roychoudhury et al	UW Virology Lab	UW Virology Lab	North_King_County
USA/WA-UW-1726/2020	EPI_ISL_424195	MT326120.1	Pavitra Roychoudhury et al	UW Virology Lab	UW Virology Lab	North_King_County
USA/WA-S3480/2020	EPI_ISL_890906	MW548873.2	Deborah A. Nickerson et al	Seattle Flu Study	Seattle Flu Study	South_King_County
USA/WA-S7870/2021	EPI_ISL_2536409	MZ388165.1	Deborah A. Nickerson et al	Incyte Diagnostics Spokane	Seattle Flu Study	Washington
USA/WA-S20428/2022	EPI_ISL_13351065	ON794829.1	Chris D. Frazar et al	Seattle Flu Study	Seattle Flu Study	Washington
USA/WA-UW-22052742932/2022	EPI_ISL_13356667	ON796421.1	Pavitra Roychoudhury et al	UW Virology Lab	UW Virology Lab	Washington
USA/WA-S20254/2022	EPI_ISL_13077915	ON660779.1	Chris D. Frazar et al	Seattle Flu Study	Seattle Flu Study	Washington
USA/WA-S4780/2021	EPI_ISL_1049628	MW685746.2	Deborah A. Nickerson et al	Washington State Department of Health	Seattle Flu Study	Washington
USA/WA-S7346/2021	EPI_ISL_2136612	MZ222611.1	Deborah A. Nickerson et al	Northwest Laboratory	Seattle Flu Study	Washington
USA/WA-S6891/2021	EPI_ISL_1926219	?	Deborah A. Nickerson et al	Altius Institute	Seattle Flu Study	Washington
USA/WA-PHL-024126/2022	EPI_ISL_14085511	?	Drew MacKellar et al	Incyte Diagnostics Spokane	Washington State Department of Health Public Health Laboratories	Washington
USA/WA-PHL-024673/2022	EPI_ISL_14157143	?	Drew MacKellar et al	Northwest Laboratory	Washington State Department of Health Public Health Laboratories	Washington
USA/WA-UW-13401/2020	EPI_ISL_501149	?	Pavitra Roychoudhury et al	University of Washington Virology Lab	University of Washington Virology Lab	Washington
USA/WA-UW-21051508402/2021	EPI_ISL_2426477	?	Pavitra Roychoudhury et al	UW Virology Lab	UW Virology Lab	Washington
USA/WA-OHSU-4071/2020	EPI_ISL_832641	?	Brendan L. O'Connell et al	OHSU Lab Services Molecular Microbiology Lab	Oregon SARS-CoV-2 Genome Sequencing Center	Washington
USA/WA-PHL-023576/2022	EPI_ISL_13959655	?	Drew MacKellar et al	Northwest Laboratory	Washington State Department of Health Public Health Laboratories	Washington
USA/WA-CDC-UW22071821018/2022	EPI_ISL_14244741	?	Pavitra Roychoudhury et al	UW Virology Lab	UW Virology Lab	Washington
USA/WA-UW-24556/2020	EPI_ISL_576485	?	Pavitra Roychoudhury et al	UW Virology Lab	UW Virology Lab	North_King_County
USA/WA-S3077/2020	EPI_ISL_807007	MW474245.1	Deborah A. Nickerson et al	Washington State Department of Health	Seattle Flu Study	Washington
USA/WA-S9377/2020	EPI_ISL_3049178	MZ513894.1	Nickerson et al	University of Washington Medical Center, Seattle Flu Study	University of Washington Medical Center, Seattle Flu Study	Washington
USA/WA-UW-22060654905/2022	EPI_ISL_13356601	ON796359.1	Pavitra Roychoudhury et al	UW Virology Lab	UW Virology Lab	Washington
USA/WA-S5351/2020	EPI_ISL_1222565	MW773945.1	Deborah A. Nickerson et al	WA State PHL	Seattle Flu Study	Washington
USA/WA-S4194/2021	EPI_ISL_962287	MW590896.2	Deborah A. Nickerson et al	Seattle Flu Study	Seattle Flu Study	South_King_County
USA/WA-UW-11447/2020	EPI_ISL_570410	?	Pavitra Roychoudhury et al	UW Virology Lab	UW Virology Lab	North_King_County
USA/WA-S21235/2022	EPI_ISL_13834460	ON981665.1	Chris D. Frazar et al	Seattle Flu Study, University of Washington Medical Center	Seattle Flu Study, University of Washington Medical Center	Washington
USA/WA-PHL-000200/2021	EPI_ISL_1447501	?	Drew MacKellar et al	Washington State Department of Health Public Health Laboratories	Washington State Department of Health Public Health Laboratories	Washington
USA/WA-S3380/2020	EPI_ISL_849419	MW494011.2	Deborah A. Nickerson et al	Washington State Department of Health	Seattle Flu Study	Washington
USA/WA-UW-12355/2020	EPI_ISL_570510	?	Pavitra Roychoudhury et al	UW Virology Lab	UW Virology Lab	North_King_County
USA/WA-CDC-UW21071033379/2021	EPI_ISL_3063524	MZ688139.1	Pavitra Roychoudhury et al	UW Virology Lab	UW Virology Lab	North_King_County
USA/WA-UW-21042012689/2021	EPI_ISL_2002884	MZ232691.1	Pavitra Roychoudhury et al	UW Virology Lab	UW Virology Lab	North_King_County
USA/WA-PHL-024159/2022	EPI_ISL_14085544	?	Drew MacKellar et al	Incyte Diagnostics Spokane	Washington State Department of Health Public Health Laboratories	Washington
USA/WA-S5615/2021	EPI_ISL_1468811	?	Deborah A. Nickerson et al	Altius Institute	Seattle Flu Study	Washington
USA/WA-PHL-025207/2022	EPI_ISL_14314242	?	Drew MacKellar et al	Central Washington Hospital	Washington State Department of Health Public Health Laboratories	Washington
USA/WA-S31/2020	EPI_ISL_417084	MT627230.1	Chu etl al et al	Washington State Department of Health	Seattle Flu Study	Washington
USA/WA-S21237/2022	EPI_ISL_13834462	ON981358.1	Chris D. Frazar et al	Seattle Flu Study, University of Washington Medical Center	Seattle Flu Study, University of Washington Medical Center	Washington
USA/WA-S2982/2020	EPI_ISL_806912	MW474157.1	Deborah A. Nickerson et al	Washington State Department of Health	Seattle Flu Study	Washington
USA/WA-S781/2020	EPI_ISL_449951	MT641618.1	Chu et al	Washington State Department of Health	Seattle Flu Study	North_King_County
USA/WA-UW-10115/2020	EPI_ISL_511858	?	Pavitra Roychoudhury et al	UW Virology Lab	UW Virology Lab	South_King_County
USA/WA-CDC-UW21072663363/2021	EPI_ISL_3370822	MZ788379.1	Pavitra Roychoudhury et al	UW Virology Lab	UW Virology Lab	South_King_County
USA/WA-PHL-020814/2022	EPI_ISL_12969421	?	Drew MacKellar et al	Northwest Laboratory	Washington State Department of Health Public Health Laboratories	Washington
USA/WA-OHSU-2033/2020	EPI_ISL_667098	?	Brendan L. O'Connell et al	OHSU Lab Services Molecular Microbiology Lab	Oregon SARS-CoV-2 Genome Sequencing Center	Washington
USA/WA-S9175/2021	EPI_ISL_3015602	MZ513647.1	Deborah A. Nickerson et al	Seattle Flu Study	Seattle Flu Study	South_King_County
USA/WA-S3358/2020	EPI_ISL_849417	MW493991.2	Deborah A. Nickerson et al	Washington State Department of Health	Seattle Flu Study	Washington
USA/WA-S1404/2020	EPI_ISL_495854	MT821532.1	Deborah A. Nickerson et al	Washington State Department of Health	Seattle Flu Study	Washington
USA/WA-UW-27035/2020	EPI_ISL_570574	?	Pavitra Roychoudhury et al	UW Virology Lab	UW Virology Lab	South_King_County
USA/WA-UW-13104/2020	EPI_ISL_570954	?	Pavitra Roychoudhury et al	UW Virology Lab	UW Virology Lab	North_King_County
USA/WA-S3882/2021	EPI_ISL_903168	MW549581.2	Deborah A. Nickerson et al	Washington State Department of Health	Seattle Flu Study	Washington
USA/WA-UW-3490/2020	EPI_ISL_491025	?	Pavitra Roychoudhury et al	UW Virology Lab	UW Virology Lab	South_King_County
USA/WA-S2840/2020	EPI_ISL_574682	MW077466.1	Deborah A. Nickerson et al	Seattle Flu Study	Seattle Flu Study	North_King_County
USA/WA-S1639/2020	EPI_ISL_496065	MT834358.1	Deborah A. Nickerson et al	Washington State Department of Health	Seattle Flu Study	Washington
USA/WA-PHL-024192/2022	EPI_ISL_14085573	?	Drew MacKellar et al	Incyte Diagnostics Spokane	Washington State Department of Health Public Health Laboratories	Washington
USA/WA-PHL-018919/2022	EPI_ISL_12600910	?	Drew MacKellar et al	Atlas Genomics	Washington State Department of Health Public Health Laboratories	Washington
USA/WA-UW-1417/2020	EPI_ISL_422981	MT293176.1	Pavitra Roychoudhury et al	UW Virology Lab	UW Virology Lab	South_King_County
USA/WA-S7121/2021	EPI_ISL_2011543	?	Deborah A. Nickerson et al	Incyte Diagnostics Spokane	Seattle Flu Study	Washington
USA/WA-UW-21052147724/2021	EPI_ISL_2544949	?	Pavitra Roychoudhury et al	UW Virology Lab	UW Virology Lab	North_King_County
USA/WA-UW-3600617/2020	EPI_ISL_2603935	?	Pavitra Roychoudhury et al	UW Virology Lab	UW Virology Lab	Washington
USA/WA-PROV-717/2020	EPI_ISL_1017223	?	Alexa K Dowdell et al	Providence Sacred Heart Medical Center	Providence St. Joseph Health Molecular Genomics Laboratory	Washington
USA/WA-S4468/2021	EPI_ISL_1015811	MW647998.2	Deborah A. Nickerson et al	Altius Institute for Biomedical Sciences	Seattle Flu Study	South_King_County
USA/WA-S737/2020	EPI_ISL_449907	MT641500.1	Chu et al	Washington State Department of Health	Seattle Flu Study	Washington
USA/WA-PHL-019317/2022	EPI_ISL_12643684	?	Drew MacKellar et al	Northwest Laboratory	Washington State Department of Health Public Health Laboratories	Washington
USA/WA-PHL-021552/2022	EPI_ISL_13278131	?	Drew MacKellar et al	Northwest Laboratory	Washington State Department of Health Public Health Laboratories	Washington
USA/WA-CDC-UW21051327167/2021	EPI_ISL_2332973	MZ319633.1	Pavitra Roychoudhury et al	UW Virology Lab	UW Virology Lab	North_King_County
USA/WA-UW-2021040506549/2021	EPI_ISL_1670807	MZ240059.1	Pavitra Roychoudhury et al	UW Virology Lab	UW Virology Lab	North_King_County
USA/WA-UW-45062/2020	EPI_ISL_747200	?	Pavitra Roychoudhury et al	UW Virology Lab	UW Virology Lab	North_King_County
USA/WA-QDX-235/2020	EPI_ISL_498744	MT806806.1	Rosenthal et al	Quest Diagnostics	Quest Diagnostics	Washington
USA/WA-UW-22042458923/2022	EPI_ISL_13042194	ON631454.1	Pavitra Roychoudhury et al	UW Virology Lab	UW Virology Lab	Washington
USA/WA-PHL-024840/2022	EPI_ISL_14157255	?	Drew MacKellar et al	Northwest Laboratory	Washington State Department of Health Public Health Laboratories	Washington
USA/WA-S9996/2021	EPI_ISL_3347084	MZ768428.1	Deborah A. Nickerson et al	Interpath Laboratory	Seattle Flu Study	Washington
USA/WA-PHL-024473/2022	EPI_ISL_14048046	?	Drew MacKellar et al	Northwest Laboratory	Washington State Department of Health Public Health Laboratories	Washington
USA/WA-PHL-021076/2022	EPI_ISL_13155933	?	Drew MacKellar et al	Incyte Diagnostics	Washington State Department of Health Public Health Laboratories	Washington
USA/WA-S3444/2020	EPI_ISL_849628	MW494065.2	Deborah A. Nickerson et al	Washington State Department of Health	Seattle Flu Study	North_King_County
USA/WA-S20347/2022	EPI_ISL_13077994	ON660857.1	Chris D. Frazar et al	Seattle Flu Study	Seattle Flu Study	Washington
USA/WA-S10569/2021	EPI_ISL_3832819	MZ977008.1	Deborah A. Nickerson et al	Northwest Laboratory	Seattle Flu Study	Washington
USA/WA-CDC-UW21080205252/2021	EPI_ISL_3449018	MZ843137.1	Pavitra Roychoudhury et al	UW Virology Lab	UW Virology Lab	Washington
USA/WA-PHL-000111/2021	EPI_ISL_1263362	?	Drew MacKellar et al	Washington State Department of Health Public Health Laboratories	Washington State Department of Health Public Health Laboratories	Washington
USA/WA-PHL-024359/2022	EPI_ISL_14047935	?	Drew MacKellar et al	Northwest Laboratory	Washington State Department of Health Public Health Laboratories	Washington
USA/WA-S4760/2021	EPI_ISL_1049608	MW685657.2	Deborah A. Nickerson et al	Seattle Flu Study	Seattle Flu Study	Washington
USA/WA-S5306/2020	EPI_ISL_1222520	MW773906.1	Deborah A. Nickerson et al	WA State PHL	Seattle Flu Study	Washington
USA/WA-PHL-021902/2022	EPI_ISL_13394973	?	Drew MacKellar et al	Incyte Diagnostics Spokane	Washington State Department of Health Public Health Laboratories	Washington
USA/WA-S20311/2022	EPI_ISL_13077962	ON660562.1	Chris D. Frazar et al	Seattle Flu Study	Seattle Flu Study	Washington
USA/WA-UW-11481/2020	EPI_ISL_570418	?	Pavitra Roychoudhury et al	UW Virology Lab	UW Virology Lab	Washington
USA/WA-S8366/2021	EPI_ISL_2692398	MZ453636.1	Deborah A. Nickerson et al	Northwest Laboratory	Seattle Flu Study	Washington
USA/WA-S916/2020	EPI_ISL_463406	MT642144.1	Chu et al	Washington State Department of Health	Seattle Flu Study	Washington
USA/WA-S536/2020	EPI_ISL_434296	MT632831.1	Chu et al	Washington State Department of Health	Seattle Flu Study	Washington
USA/WA-S5209/2021	EPI_ISL_1114366	MW689172.2	Deborah A. Nickerson et al	Washington State Department of Health	Seattle Flu Study	Washington
USA/WA-UW-22343/2020	EPI_ISL_570665	?	Pavitra Roychoudhury et al	UW Virology Lab	UW Virology Lab	Washington
USA/WA-PHL-025266/2022	EPI_ISL_14314024	?	Drew MacKellar et al	WA PHL	Washington State Department of Health Public Health Laboratories	Washington
USA/WA-MAMC-00048/2021	EPI_ISL_2621673	?	Kugelman et al	Center for Genome Sciences, USAMRIID	Center for Genome Sciences, USAMRIID	Washington
USA/WA-PHL-025243/2022	EPI_ISL_14313976	?	Drew MacKellar et al	WA PHL	Washington State Department of Health Public Health Laboratories	Washington
USA/WA-PHL-000582/2021	EPI_ISL_1897409	?	Drew MacKellar et al	Washington State Department of Health Public Health Laboratories	Washington State Department of Health Public Health Laboratories	Washington
USA/WA-S3447/2020	EPI_ISL_849412	MW494068.2	Deborah A. Nickerson et al	Washington State Department of Health	Seattle Flu Study	Washington
USA/WA-PHL-023524/2022	EPI_ISL_13734569	?	Drew MacKellar et al	Northwest Laboratory	Washington State Department of Health Public Health Laboratories	Washington
USA/WA-UW-22041668374/2022	EPI_ISL_12573470	ON427994.1	Pavitra Roychoudhury et al	UW Virology Lab	UW Virology Lab	Washington
USA/WA-S20530/2022	EPI_ISL_13351167	ON794914.1	Chris D. Frazar et al	Seattle Flu Study	Seattle Flu Study	Washington
USA/WA-UW-21061697548/2021	EPI_ISL_2864215	MZ520022.1	Pavitra Roychoudhury et al	UW Virology Lab	UW Virology Lab	North_King_County
USA/WA-S7199/2021	EPI_ISL_2011643	MZ158496.1	Deborah A. Nickerson et al	Incyte Diagnostics Spokane	Seattle Flu Study	Washington
USA/WA-QDX-236/2020	EPI_ISL_498745	MT806807.1	Rosenthal et al	Quest Diagnostics	Quest Diagnostics	Washington
USA/WA-S7073/2021	EPI_ISL_2011479	?	Deborah A. Nickerson et al	Incyte Diagnostics Spokane	Seattle Flu Study	Washington
USA/WA-UW-12660/2020	EPI_ISL_570887	?	Pavitra Roychoudhury et al	UW Virology Lab	UW Virology Lab	Other_King_County
USA/WA-PHL-020126/2022	EPI_ISL_12869276	?	Drew MacKellar et al	Northwest Laboratory	Washington State Department of Health Public Health Laboratories	Washington
USA/WA-S9342/2021	EPI_ISL_3015761	MZ513806.1	Deborah A. Nickerson et al	Northwest Laboratory	Seattle Flu Study	Washington
USA/WA-PHL-021155/2022	EPI_ISL_13156006	?	Drew MacKellar et al	Washington State Department of Health Public Health Laboratories	Washington State Department of Health Public Health Laboratories	Washington
USA/WA-S6311/2021	EPI_ISL_1823074	MZ082385.1	Deborah A. Nickerson et al	Altius Institute	Seattle Flu Study	South_King_County
USA/WA-S2735/2020	EPI_ISL_525725	?	Deborah A. Nickerson et al	Seattle Flu Study	Seattle Flu Study	North_King_County
USA/WA-PHL-024377/2022	EPI_ISL_14047893	?	Drew MacKellar et al	Northwest Laboratory	Washington State Department of Health Public Health Laboratories	Washington
USA/WA-S8853/2021	EPI_ISL_2735904	MZ469261.1	Deborah A. Nickerson et al	Seattle Flu Study	Seattle Flu Study	Washington
USA/WA-S1860/2020	EPI_ISL_496286	MT834261.1	Deborah A. Nickerson et al	Washington State Department of Health	Seattle Flu Study	Washington
USA/WA-S3253/2020	EPI_ISL_849408	MW493895.2	Deborah A. Nickerson et al	Seattle Flu Study	Seattle Flu Study	North_King_County
USA/WA-PHL-024528/2022	EPI_ISL_14157100	?	Drew MacKellar et al	Atlas Genomics	Washington State Department of Health Public Health Laboratories	Washington
USA/WA-S11482/2020	EPI_ISL_4636192	OK335458.1	Deborah A. Nickerson et al	Seattle Flu Study	Seattle Flu Study	North_King_County
USA/WA-S486/2020	EPI_ISL_434246	MT632993.1	Chu et al	Washington State Department of Health	Seattle Flu Study	Washington
USA/WA-PHL-024211/2022	EPI_ISL_14156997	?	Drew MacKellar et al	Northwest Laboratory	Washington State Department of Health Public Health Laboratories	Washington
USA/WA-UW-11526/2020	EPI_ISL_570429	?	Pavitra Roychoudhury et al	UW Virology Lab	UW Virology Lab	North_King_County
USA/WA-CDC-UW21060118659/2021	EPI_ISL_2501498	MZ386091.1	Pavitra Roychoudhury et al	UW Virology Lab	UW Virology Lab	North_King_County
USA/WA-UW-4766/2020	EPI_ISL_429623	MT375452.1	Pavitra Roychoudhury et al	UW Virology Lab	UW Virology Lab	South_King_County
USA/WA-PHL-024157/2022	EPI_ISL_14085542	?	Drew MacKellar et al	Incyte Diagnostics Spokane	Washington State Department of Health Public Health Laboratories	Washington
USA/WA-S97/2020	EPI_ISL_417150	MT627219.1	Chu etl al et al	Washington State Department of Health	Seattle Flu Study	Washington
USA/WA-S3346/2020	EPI_ISL_849389	MW493980.2	Deborah A. Nickerson et al	Washington State Department of Health	Seattle Flu Study	Washington
USA/WA-S2381/2020	EPI_ISL_497013	MT831825.1	Deborah A. Nickerson et al	Washington State Department of Health	Seattle Flu Study	Washington
USA/WA-S3199/2020	EPI_ISL_807129	?	Deborah A. Nickerson et al	Washington State Department of Health	Seattle Flu Study	Washington
USA/WA-UW-5400/2020	EPI_ISL_430906	MT412263.1	Pavitra Roychoudhury et al	UW Virology Lab	UW Virology Lab	Washington
USA/WA-UW-11438/2020	EPI_ISL_570407	?	Pavitra Roychoudhury et al	UW Virology Lab	UW Virology Lab	North_King_County
USA/WA-PHL-000369/2021	EPI_ISL_1653828	?	Drew MacKellar et al	Washington State Department of Health Public Health Laboratories	Washington State Department of Health Public Health Laboratories	Washington
USA/WA-S5611/2021	EPI_ISL_1468779	MW873418.1	Deborah A. Nickerson et al	Altius Institute	Seattle Flu Study	Washington
USA/WA-CDC-UW21061121797/2021	EPI_ISL_2618051	MZ440992.1	Pavitra Roychoudhury et al	UW Virology Lab	UW Virology Lab	South_King_County
USA/WA-S9021/2021	EPI_ISL_2736256	MZ469452.1	Deborah A. Nickerson et al	Atlas Genomics	Seattle Flu Study	Washington
USA/WA-PHL-024365/2022	EPI_ISL_14047936	?	Drew MacKellar et al	Northwest Laboratory	Washington State Department of Health Public Health Laboratories	Washington
USA/WA-S3335/2020	EPI_ISL_849411	MW493971.2	Deborah A. Nickerson et al	Washington State Department of Health	Seattle Flu Study	South_King_County
USA/WA-UW-10612/2020	EPI_ISL_570337	?	Pavitra Roychoudhury et al	UW Virology Lab	UW Virology Lab	Washington
USA/WA-PROV-732/2020	EPI_ISL_1017235	?	Alexa K Dowdell et al	Providence Sacred Heart Medical Center	Providence St. Joseph Health Molecular Genomics Laboratory	Washington
USA/WA-PHL-023905/2022	EPI_ISL_13734659	?	Drew MacKellar et al	Central Washington Hospital	Washington State Department of Health Public Health Laboratories	Washington
USA/WA-S5353/2020	EPI_ISL_1222567	?	Deborah A. Nickerson et al	WA State PHL	Seattle Flu Study	Washington
USA/WA-PHL-021125/2022	EPI_ISL_13155976	?	Drew MacKellar et al	Washington State Department of Health Public Health Laboratories	Washington State Department of Health Public Health Laboratories	Washington
USA/WA-S8511/2021	EPI_ISL_2714927	MZ461023.1	Deborah A. Nickerson et al	Incyte Diagnostics Spokane	Seattle Flu Study	Washington
USA/WA-PHL-000605/2021	EPI_ISL_1897431	?	Drew MacKellar et al	Washington State Department of Health Public Health Laboratories	Washington State Department of Health Public Health Laboratories	Washington
USA/WA-S9085/2020	EPI_ISL_2736433	?	Deborah A. Nickerson et al	Seattle Flu Study	Seattle Flu Study	Washington
USA/WA-PHL-025164/2022	EPI_ISL_14314215	?	Drew MacKellar et al	Central Washington Hospital	Washington State Department of Health Public Health Laboratories	Washington
USA/WA-S286/2020	EPI_ISL_430140	MT627635.1	Chu et al	Seattle Flu Study	Seattle Flu Study	Washington
USA/WA-OHSU-10545/2021	EPI_ISL_1541748	?	Brendan L. O'Connell et al	OHSU Lab Services Molecular Microbiology Lab	Oregon SARS-CoV-2 Genome Sequencing Center	Washington
USA/WA-S8890/2021	EPI_ISL_2735963	MZ469332.1	Deborah A. Nickerson et al	Incyte Diagnostics Spokane	Seattle Flu Study	Washington
USA/WA-PHL-021566/2022	EPI_ISL_13278144	?	Drew MacKellar et al	Northwest Laboratory	Washington State Department of Health Public Health Laboratories	Washington
USA/WA-PHL-020873/2022	EPI_ISL_12969478	?	Drew MacKellar et al	Northwest Laboratory	Washington State Department of Health Public Health Laboratories	Washington
USA/WA-PHL-020994/2022	EPI_ISL_12969592	?	Drew MacKellar et al	Northwest Laboratory	Washington State Department of Health Public Health Laboratories	Washington
USA/WA-S935/2020	EPI_ISL_463425	MT642263.1	Chu et al	Washington State Department of Health	Seattle Flu Study	Washington
USA/WA-S8162/2021	EPI_ISL_2536692	MZ388044.1	Deborah A. Nickerson et al	Seattle Flu Study	Seattle Flu Study	North_King_County
USA/WA-S3619/2020	EPI_ISL_891045	MW549712.1	Deborah A. Nickerson et al	Washington State Department of Health	Seattle Flu Study	North_King_County
USA/WA-S3440/2020	EPI_ISL_849544	MW494062.2	Deborah A. Nickerson et al	Washington State Department of Health	Seattle Flu Study	Washington
USA/WA-S687/2020	EPI_ISL_449857	MT641520.1	Chu et al	Washington State Department of Health	Seattle Flu Study	Washington
USA/WA-S922/2020	EPI_ISL_463412	MT642382.1	Chu et al	Washington State Department of Health	Seattle Flu Study	Washington
USA/WA-S8187/2021	EPI_ISL_2692224	MZ451997.1	Deborah A. Nickerson et al	Seattle Flu Study	Seattle Flu Study	Washington
USA/WA-PHL-024507/2022	EPI_ISL_14157083	?	Drew MacKellar et al	Atlas Genomics	Washington State Department of Health Public Health Laboratories	Washington
USA/WA-PHL-015667/2022	EPI_ISL_11300136	?	Drew MacKellar et al	Washington State Department of Health Public Health Laboratories	Washington State Department of Health Public Health Laboratories	Washington
USA/WA-S3993/2021	EPI_ISL_912039	?	Deborah A. Nickerson et al	Washington State Department of Health	Seattle Flu Study	Washington
USA/WA-S1293/2020	EPI_ISL_495743	MT821630.1	Deborah A. Nickerson et al	Washington State Department of Health	Seattle Flu Study	Washington
USA/WA-PHL-023715/2022	EPI_ISL_13959522	?	Drew MacKellar et al	Northwest Laboratory	Washington State Department of Health Public Health Laboratories	Washington
USA/WA-S2908/2020	EPI_ISL_596439	MW173432.1	Deborah A. Nickerson et al	Seattle Flu Study	Seattle Flu Study	North_King_County
USA/WA-OHSU-2479/2020	EPI_ISL_667222	?	Brendan L. O'Connell et al	OHSU Lab Services Molecular Microbiology Lab	Oregon SARS-CoV-2 Genome Sequencing Center	Washington
USA/WA-CDC-UW22040194042/2022	EPI_ISL_12174186	ON376479.1	Pavitra Roychoudhury et al	UW Virology Lab	UW Virology Lab	Washington
USA/WA-UW-21042285422/2021	EPI_ISL_2031520	MZ172025.1	Pavitra Roychoudhury et al	UW Virology Lab	UW Virology Lab	Washington
USA/WA-PHL-000368/2021	EPI_ISL_1653827	?	Drew MacKellar et al	Washington State Department of Health Public Health Laboratories	Washington State Department of Health Public Health Laboratories	Washington
USA/WA-S3085/2020	EPI_ISL_807015	MW474252.1	Deborah A. Nickerson et al	Washington State Department of Health	Seattle Flu Study	Washington
USA/WA-PHL-021426/2022	EPI_ISL_13156189	?	Drew MacKellar et al	Washington State Department of Health Public Health Laboratories	Washington State Department of Health Public Health Laboratories	Washington
USA/WA-S19845/2022	EPI_ISL_12710596	ON521235.1	Chris D. Frazar et al	Seattle Flu Study	Seattle Flu Study	Washington
USA/WA-UW-27499/2020	EPI_ISL_570795	?	Pavitra Roychoudhury et al	UW Virology Lab	UW Virology Lab	North_King_County
USA/WA-S400/2020	EPI_ISL_434160	MT632999.1	Chu et al	Washington State Department of Health	Seattle Flu Study	Washington
USA/WA-UW-3600795/2020	EPI_ISL_2791156	MZ494573.1	Pavitra Roychoudhury et al	UW Virology Lab	UW Virology Lab	Washington
USA/WA-UW-21042243955/2021	EPI_ISL_2037534	MZ171625.1	Pavitra Roychoudhury et al	UW Virology Lab	UW Virology Lab	South_King_County
USA/WA-S3854/2021	EPI_ISL_903140	MW549558.2	Deborah A. Nickerson et al	Washington State Department of Health	Seattle Flu Study	Washington
USA/WA-S8242/2021	EPI_ISL_2692278	MZ453545.1	Deborah A. Nickerson et al	Atlas Genomics	Seattle Flu Study	South_King_County
USA/WA-CDC-UW21050477423/2021	EPI_ISL_2162019	OK189484.1	Pavitra Roychoudhury et al	UW Virology Lab	UW Virology Lab	South_King_County
USA/WA-UW-5500368/2020	EPI_ISL_1526828	MZ229962.1	Pavitra Roychoudhury et al	UW Virology Lab	UW Virology Lab	Washington
USA/WA-PHL-024171/2022	EPI_ISL_14085555	?	Drew MacKellar et al	Incyte Diagnostics Spokane	Washington State Department of Health Public Health Laboratories	Washington
USA/WA-UW-13291/2020	EPI_ISL_501132	?	Pavitra Roychoudhury et al	University of Washington Virology Lab	University of Washington Virology Lab	Washington
USA/WA-UW-21042115437/2021	EPI_ISL_2031499	MZ171879.1	Pavitra Roychoudhury et al	UW Virology Lab	UW Virology Lab	North_King_County
USA/WA-UW-3601069/2020	EPI_ISL_2791166	MZ494583.1	Pavitra Roychoudhury et al	UW Virology Lab	UW Virology Lab	Washington
USA/WA-CDC-LC0779564/2022	EPI_ISL_14055402	?	Dakota Howard et al	Laboratory Corporation of America	Centers for Disease Control and Prevention Division of Viral Diseases, Pathogen Discovery	Washington
USA/WA-S885/2020	EPI_ISL_463375	MT642386.1	Chu et al	Washington State Department of Health	Seattle Flu Study	Washington
USA/WA-S8851/2021	EPI_ISL_2735900	?	Deborah A. Nickerson et al	Seattle Flu Study	Seattle Flu Study	Washington
USA/WA-S3455/2020	EPI_ISL_849631	MW494075.2	Deborah A. Nickerson et al	Washington State Department of Health	Seattle Flu Study	Washington
USA/WA-S21105/2022	EPI_ISL_13834331	ON981330.1	Chris D. Frazar et al	Seattle Flu Study, University of Washington Medical Center	Seattle Flu Study, University of Washington Medical Center	Washington
USA/WA-S3283/2020	EPI_ISL_849505	MW493924.2	Deborah A. Nickerson et al	Seattle Flu Study	Seattle Flu Study	North_King_County
USA/WA-S7206/2021	EPI_ISL_2136476	?	Deborah A. Nickerson et al	Incyte Diagnostics Spokane	Seattle Flu Study	Washington
USA/WA-PHL-021815/2022	EPI_ISL_13394888	?	Drew MacKellar et al	Northwest Laboratory	Washington State Department of Health Public Health Laboratories	Washington
USA/WA-S7195/2021	EPI_ISL_2011637	?	Deborah A. Nickerson et al	Incyte Diagnostics Spokane	Seattle Flu Study	Washington
USA/WA-S8477/2020	EPI_ISL_2692506	MZ451980.1	Deborah A. Nickerson et al	Seattle Flu Study	Seattle Flu Study	Washington
USA/WA-S1014/2020	EPI_ISL_463504	MT642115.1	Chu et al	Washington State Department of Health	Seattle Flu Study	Washington
USA/WA-S363/2020	EPI_ISL_434123	MT632802.1	Chu et al	Washington State Department of Health	Seattle Flu Study	Washington
USA/WA-S454/2020	EPI_ISL_434214	MT632795.1	Chu et al	Washington State Department of Health	Seattle Flu Study	Washington
USA/WA-UW-3600285/2020	EPI_ISL_2791111	MZ494427.1	Pavitra Roychoudhury et al	UW Virology Lab	UW Virology Lab	Washington
USA/WA-CDC-UW21042878066/2021	EPI_ISL_2086341	MZ199062.1	Pavitra Roychoudhury et al	UW Virology Lab	UW Virology Lab	Washington
USA/WA-S1887/2020	EPI_ISL_496313	MT834354.1	Deborah A. Nickerson et al	Washington State Department of Health	Seattle Flu Study	Washington
USA/WA-PHL-000957/2021	EPI_ISL_2651072	?	Drew MacKellar et al	Washington State Department of Health Public Health Laboratories	Washington State Department of Health Public Health Laboratories	Washington
USA/WA-S1988/2020	EPI_ISL_497416	MT831332.1	Deborah A. Nickerson et al	Washington State Department of Health	Seattle Flu Study	Washington
USA/WA-CDC-UW21070983317/2021	EPI_ISL_3063581	OK189462.1	Pavitra Roychoudhury et al	UW Virology Lab	UW Virology Lab	Washington
USA/WA-PHL-023879/2022	EPI_ISL_13734633	?	Drew MacKellar et al	Central Washington Hospital	Washington State Department of Health Public Health Laboratories	Washington
USA/WA-UW-22042374701/2022	EPI_ISL_12510600	ON412488.1	Pavitra Roychoudhury et al	UW Virology Lab	UW Virology Lab	Washington
USA/WA-S1425/2020	EPI_ISL_495875	MT821752.1	Deborah A. Nickerson et al	Washington State Department of Health	Seattle Flu Study	Washington
USA/WA-S7036/2021	EPI_ISL_2011431	?	Deborah A. Nickerson et al	Seattle Flu Study	Seattle Flu Study	South_King_County
USA/WA-S799/2020	EPI_ISL_449969	MT641606.1	Chu et al	Washington State Department of Health	Seattle Flu Study	Washington
USA/WA-PHL-025312/2022	EPI_ISL_14313963	?	Drew MacKellar et al	WA PHL	Washington State Department of Health Public Health Laboratories	Washington
USA/WA-CDC-UW22050892414/2022	EPI_ISL_12804973	ON689316.1	Pavitra Roychoudhury et al	UW Virology Lab	UW Virology Lab	Washington
USA/WA-S4320/2021	EPI_ISL_962413	MW591235.2	Deborah A. Nickerson et al	Washington State Department of Health	Seattle Flu Study	Washington
USA/WA-S4115/2020	EPI_ISL_962208	MW590836.2	Deborah A. Nickerson et al	Seattle Flu Study	Seattle Flu Study	South_King_County
USA/WA-S9109/2020	EPI_ISL_2736484	MZ469199.1	Deborah A. Nickerson et al	Seattle Flu Study	Seattle Flu Study	Washington
USA/WA-S2922/2020	EPI_ISL_806809	MW466639.1	Deborah A. Nickerson et al	Seattle Flu Study	Seattle Flu Study	Washington
USA/WA-PHL-023737/2022	EPI_ISL_13959795	?	Drew MacKellar et al	Northwest Laboratory	Washington State Department of Health Public Health Laboratories	Washington
USA/WA-OHSU-212300092/2021	EPI_ISL_3939815	?	Yun Wu et al	Kaiser Permanente NW Reginal Lab	OHSU MM Lab	Washington
USA/WA-UW-12362/2020	EPI_ISL_570515	?	Pavitra Roychoudhury et al	UW Virology Lab	UW Virology Lab	North_King_County
USA/WA-PHL-020492/2022	EPI_ISL_12869309	?	Drew MacKellar et al	WA PHL	Washington State Department of Health Public Health Laboratories	Washington
USA/WA-SEARCH-10271/2021	EPI_ISL_1815628	?	Chip Schooley et al	EXCITE Lab	Andersen lab at Scripps Research	Washington
USA/WA-UW-2769/2020	EPI_ISL_792100	MW485428.1	Pavitra Roychoudhury et al	UW Virology Lab	UW Virology Lab	Washington
USA/WA-S5009/2020	EPI_ISL_1114166	?	Deborah A. Nickerson et al	Seattle Flu Study	Seattle Flu Study	North_King_County
USA/WA-PHL-021465/2022	EPI_ISL_13278055	?	Drew MacKellar et al	WA PHL	Washington State Department of Health Public Health Laboratories	Washington
USA/WA-UW-22042743089/2022	EPI_ISL_13242944	ON740880.1	Pavitra Roychoudhury et al	UW Virology Lab	UW Virology Lab	Washington
USA/WA-S4387/2021	EPI_ISL_962480	MW590949.2	Deborah A. Nickerson et al	Seattle Flu Study	Seattle Flu Study	Washington
USA/WA-UW-2021033009802/2021	EPI_ISL_1616733	MZ238274.1	Pavitra Roychoudhury et al	UW Virology Lab	UW Virology Lab	South_King_County
USA/WA-S8924/2021	EPI_ISL_2786898	?	Deborah A. Nickerson et al	Northwest Laboratory	Seattle Flu Study	Washington
USA/WA-UW-2361/2020	EPI_ISL_485985	?	Pavitra Roychoudhury et al	UW Virology Lab	UW Virology Lab	Washington
USA/WA-S9364/2020	EPI_ISL_3049167	MZ513882.1	Nickerson et al	University of Washington Medical Center, Seattle Flu Study	University of Washington Medical Center, Seattle Flu Study	Washington
USA/WA-PHL-021016/2022	EPI_ISL_13155874	?	Drew MacKellar et al	Incyte Diagnostics	Washington State Department of Health Public Health Laboratories	Washington
USA/WA-S4122/2020	EPI_ISL_962215	MW590841.2	Deborah A. Nickerson et al	Seattle Flu Study	Seattle Flu Study	South_King_County
USA/WA-UW-22060644738/2022	EPI_ISL_13356529	ON796290.1	Pavitra Roychoudhury et al	UW Virology Lab	UW Virology Lab	Washington
USA/WA-S5058/2020	EPI_ISL_1114215	MW689125.2	Deborah A. Nickerson et al	Washington State Department of Health	Seattle Flu Study	Washington
USA/WA-S3873/2021	EPI_ISL_903159	MW549573.2	Deborah A. Nickerson et al	Washington State Department of Health	Seattle Flu Study	Washington
USA/WA-S4471/2021	EPI_ISL_1015814	MW648000.2	Deborah A. Nickerson et al	Altius Institute for Biomedical Sciences	Seattle Flu Study	Washington
USA/WA-PHL-022612/2022	EPI_ISL_13508858	?	Drew MacKellar et al	Northwest Laboratory	Washington State Department of Health Public Health Laboratories	Washington
USA/WA-S191/2020	EPI_ISL_430229	MT632493.1	Chu et al	Washington State Department of Health	Seattle Flu Study	Washington
USA/WA-UW-3600928/2020	EPI_ISL_2791037	?	Pavitra Roychoudhury et al	UW Virology Lab	UW Virology Lab	Washington
USA/WA-PHL-023853/2022	EPI_ISL_13734608	?	Drew MacKellar et al	WA PHL	Washington State Department of Health Public Health Laboratories	Washington
USA/WA-S10285/2021	EPI_ISL_3372672	MZ770099.1	Deborah A. Nickerson et al	Atlas Genomics	Seattle Flu Study	South_King_County
USA/WA-S3387/2020	EPI_ISL_849587	MW494018.2	Deborah A. Nickerson et al	Washington State Department of Health	Seattle Flu Study	Washington
USA/WA-UW-21061600113/2021	EPI_ISL_2864537	?	Pavitra Roychoudhury et al	UW Virology Lab	UW Virology Lab	Washington
USA/WA-CDC-UW21060118521/2021	EPI_ISL_2501484	MZ386043.1	Pavitra Roychoudhury et al	UW Virology Lab	UW Virology Lab	North_King_County
USA/WA-S7311/2021	EPI_ISL_2153706	?	Deborah A. Nickerson et al	Northwest Laboratory	Seattle Flu Study	Washington
USA/WA-PHL-022885/2022	EPI_ISL_13608170	?	Drew MacKellar et al	Incyte Diagnostics Spokane	Washington State Department of Health Public Health Laboratories	Washington
USA/WA-CDC-UW21060794443/2021	EPI_ISL_2549341	MZ415116.1	Pavitra Roychoudhury et al	UW Virology Lab	UW Virology Lab	Washington
USA/WA-S51/2020	EPI_ISL_417104	MT627311.1	Chu etl al et al	Washington State Department of Health	Seattle Flu Study	Washington
USA/WA-UW-23530/2020	EPI_ISL_576471	?	Pavitra Roychoudhury et al	UW Virology Lab	UW Virology Lab	South_King_County
USA/WA-UW-46934/2020	EPI_ISL_756206	?	Pavitra Roychoudhury et al	UW Virology Lab	UW Virology Lab	Washington
USA/WA-S7979/2021	EPI_ISL_2536517	MZ388267.1	Deborah A. Nickerson et al	Interpath Laboratory	Seattle Flu Study	Washington
USA/WA-S997/2020	EPI_ISL_463487	MT642300.1	Chu et al	Washington State Department of Health	Seattle Flu Study	Washington
USA/WA-S5282/2020	EPI_ISL_1222496	MW773886.1	Deborah A. Nickerson et al	WA State PHL	Seattle Flu Study	Washington
USA/WA-Curative-478275/2022	EPI_ISL_13784848	?	J.Cesar Ignacio-Espinoza et al	Curative Labs	Curative Labs	Washington
USA/WA-OHSU-5343/2020	EPI_ISL_832769	?	Brendan L. O'Connell et al	OHSU Lab Services Molecular Microbiology Lab	Oregon SARS-CoV-2 Genome Sequencing Center	Washington
USA/WA-S5719/2021	EPI_ISL_1503446	?	Deborah A. Nickerson et al	Seattle Flu Study	Seattle Flu Study	Washington
USA/WA-S7896/2021	EPI_ISL_2536435	MZ388190.1	Deborah A. Nickerson et al	Incyte Diagnostics Spokane	Seattle Flu Study	Washington
USA/WA-UW-21050372228/2021	EPI_ISL_2300693	MZ328493.1	Pavitra Roychoudhury et al	UW Virology Lab	UW Virology Lab	South_King_County
USA/WA-PHL-020613/2022	EPI_ISL_12912484	?	Drew MacKellar et al	WA PHL	Washington State Department of Health Public Health Laboratories	Washington
USA/WA-S5296/2020	EPI_ISL_1222510	?	Deborah A. Nickerson et al	WA State PHL	Seattle Flu Study	Washington
USA/WA-S11079/2021	EPI_ISL_4198894	OK137464.1	Deborah A. Nickerson et al	Incyte Diagnostics Spokane	Seattle Flu Study	Washington
USA/WA-S5004/2020	EPI_ISL_1114161	MW698750.2	Deborah A. Nickerson et al	Seattle Flu Study	Seattle Flu Study	North_King_County
USA/WA-UW-22041047489/2022	EPI_ISL_12510784	ON412666.1	Pavitra Roychoudhury et al	UW Virology Lab	UW Virology Lab	Washington
USA/WA-PHL-025319/2022	EPI_ISL_14313974	?	Drew MacKellar et al	WA PHL	Washington State Department of Health Public Health Laboratories	Washington
USA/WA-PHL-020072/2022	EPI_ISL_12869236	?	Drew MacKellar et al	Incyte Diagnostics Spokane	Washington State Department of Health Public Health Laboratories	Washington
USA/WA-S10404/2020	EPI_ISL_3372837	MZ768783.1	Deborah A. Nickerson et al	Seattle Flu Study	Seattle Flu Study	Washington
USA/WA-S5397/2020	EPI_ISL_1222608	?	Deborah A. Nickerson et al	WA State PHL	Seattle Flu Study	Washington
USA/WA-S5523/2021	EPI_ISL_1468799	MW869869.1	Deborah A. Nickerson et al	Seattle Flu Study	Seattle Flu Study	Washington
USA/WA-S3204/2020	EPI_ISL_807134	MW474363.1	Deborah A. Nickerson et al	Washington State Department of Health	Seattle Flu Study	Washington
USA/WA-UW-5500202/2020	EPI_ISL_2773876	MZ490402.1	Pavitra Roychoudhury et al	UW Virology Lab	UW Virology Lab	Washington
USA/WA-PHL-019425/2022	EPI_ISL_12601123	?	Drew MacKellar et al	WA PHL	Washington State Department of Health Public Health Laboratories	Washington
USA/WA-UW-1890/2020	EPI_ISL_424316	MT326069.1	Pavitra Roychoudhury et al	UW Virology Lab	UW Virology Lab	North_King_County
USA/WA-S8939/2021	EPI_ISL_2736055	MZ469374.1	Deborah A. Nickerson et al	Northwest Laboratory	Seattle Flu Study	Washington
USA/WA-CDC-UW21072899951/2021	EPI_ISL_3369588	MZ788620.1	Pavitra Roychoudhury et al	UW Virology Lab	UW Virology Lab	Washington
USA/WA-S918/2020	EPI_ISL_463408	MT642148.1	Chu et al	Washington State Department of Health	Seattle Flu Study	Washington
USA/WA-S2317/2020	EPI_ISL_496949	MT831828.1	Deborah A. Nickerson et al	Washington State Department of Health	Seattle Flu Study	Washington
USA/WA-PHL-020218/2022	EPI_ISL_12912197	?	Drew MacKellar et al	Northwest Laboratory	Washington State Department of Health Public Health Laboratories	Washington
USA/WA-S5916/2021	EPI_ISL_1587137	?	Deborah A. Nickerson et al	Seattle Flu Study	Seattle Flu Study	North_King_County
USA/WA-S2941/2020	EPI_ISL_806871	MW474121.1	Deborah A. Nickerson et al	Washington State Department of Health	Seattle Flu Study	Washington
USA/WA-UW-3600532/2020	EPI_ISL_2791169	MZ494586.1	Pavitra Roychoudhury et al	UW Virology Lab	UW Virology Lab	Washington
USA/WA-S3706/2021	EPI_ISL_891132	MW549673.2	Deborah A. Nickerson et al	Altius Institute for Biomedical Sciences	Seattle Flu Study	South_King_County
USA/WA-S937/2020	EPI_ISL_463427	MT642319.1	Chu et al	Washington State Department of Health	Seattle Flu Study	Washington
USA/WA-S47/2020	EPI_ISL_417100	MT627267.1	Chu etl al et al	Washington State Department of Health	Seattle Flu Study	Washington
USA/WA-PHL-000591/2021	EPI_ISL_1897418	?	Drew MacKellar et al	Washington State Department of Health Public Health Laboratories	Washington State Department of Health Public Health Laboratories	Washington
USA/WA-S3896/2021	EPI_ISL_903182	MW549300.2	Deborah A. Nickerson et al	Seattle Flu Study	Seattle Flu Study	South_King_County
USA/WA-UW-3600512/2020	EPI_ISL_2603932	?	Pavitra Roychoudhury et al	UW Virology Lab	UW Virology Lab	Washington
USA/WA-S2727/2020	EPI_ISL_525717	MT947581.1	Deborah A. Nickerson et al	Seattle Flu Study	Seattle Flu Study	South_King_County
USA/WA-S3469/2020	EPI_ISL_890184	MW541163.1	Deborah A. Nickerson et al	Seattle Flu Study	Seattle Flu Study	South_King_County
USA/WA-PHL-025178/2022	EPI_ISL_14314188	?	Drew MacKellar et al	Central Washington Hospital	Washington State Department of Health Public Health Laboratories	Washington
USA/WA-S9184/2021	EPI_ISL_3015611	MZ513659.1	Deborah A. Nickerson et al	Incyte Diagnostics Spokane	Seattle Flu Study	Washington
USA/WA-S5241/2020	EPI_ISL_1222455	?	Deborah A. Nickerson et al	Seattle Flu Study	Seattle Flu Study	South_King_County
USA/WA-S5161/2021	EPI_ISL_1114318	MW698986.2	Deborah A. Nickerson et al	Altius Institute for Biomedical Sciences	Seattle Flu Study	South_King_County
USA/WA-UW-21020805280/2021	EPI_ISL_3984277	?	Pavitra Roychoudhury et al	UW Virology Lab	UW Virology Lab	North_King_County
USA/WA-S734/2020	EPI_ISL_449904	MT641583.1	Chu et al	Washington State Department of Health	Seattle Flu Study	Washington
USA/WA-UW-21051502442/2021	EPI_ISL_2426527	?	Pavitra Roychoudhury et al	UW Virology Lab	UW Virology Lab	North_King_County
USA/WA-UW-3859/2020	EPI_ISL_776695	?	Pavitra Roychoudhury et al	UW Virology Lab	UW Virology Lab	Washington
USA/WA-CDC-UW21062200928/2021	EPI_ISL_2803098	MZ532420.1	Pavitra Roychoudhury et al	UW Virology Lab	UW Virology Lab	Washington
USA/WA-UW-4058/2020	EPI_ISL_437814	MT461614.1	Pavitra Roychoudhury et al	UW Virology Lab	UW Virology Lab	South_King_County
USA/WA-OHSU-9117/2020	EPI_ISL_1171313	?	Brendan L. O'Connell et al	OHSU Lab Services Molecular Microbiology Lab	Ginkgo Bioworks Clinical Laboratory	Washington
USA/WA-PHL-022868/2022	EPI_ISL_13608155	?	Drew MacKellar et al	Incyte Diagnostics Spokane	Washington State Department of Health Public Health Laboratories	Washington
USA/WA-S5936/2020	EPI_ISL_1587156	MW931608.1	Deborah A. Nickerson et al	Seattle Flu Study	Seattle Flu Study	Washington
USA/WA-S4777/2021	EPI_ISL_1049625	MW685743.2	Deborah A. Nickerson et al	Washington State Department of Health	Seattle Flu Study	Washington
USA/WA-PHL-023900/2022	EPI_ISL_13734654	?	Drew MacKellar et al	Central Washington Hospital	Washington State Department of Health Public Health Laboratories	Washington
USA/WA-S9535/2021	EPI_ISL_3105052	MZ616467.1	Deborah A. Nickerson et al	Incyte Diagnostics Spokane	Seattle Flu Study	Washington
USA/WA-UW-23394/2020	EPI_ISL_576443	?	Pavitra Roychoudhury et al	UW Virology Lab	UW Virology Lab	Washington
USA/WA-S3368/2020	EPI_ISL_849456	MW494000.2	Deborah A. Nickerson et al	Washington State Department of Health	Seattle Flu Study	North_King_County
USA/WA-S4417/2021	EPI_ISL_1015760	MW647956.2	Deborah A. Nickerson et al	Altius Institute for Biomedical Sciences	Seattle Flu Study	Washington
USA/WA-UW-3600454/2020	EPI_ISL_2791157	?	Pavitra Roychoudhury et al	UW Virology Lab	UW Virology Lab	Washington
USA/WA-S1141/2020	EPI_ISL_463631	MT642090.1	Chu et al	Washington State Department of Health	Seattle Flu Study	Washington
USA/WA-S3366/2020	EPI_ISL_849445	MW493998.2	Deborah A. Nickerson et al	Washington State Department of Health	Seattle Flu Study	Washington
USA/WA-UW-60693/2021	EPI_ISL_1069344	MW879654.1	Pavitra Roychoudhury et al	UW Virology Lab	UW Virology Lab	Washington
USA/WA-UW-12613/2020	EPI_ISL_570875	?	Pavitra Roychoudhury et al	UW Virology Lab	UW Virology Lab	Washington
USA/WA-UW-60622/2021	EPI_ISL_1069280	MW879592.1	Pavitra Roychoudhury et al	UW Virology Lab	UW Virology Lab	Washington
USA/WA-UW-22051/2020	EPI_ISL_570620	?	Pavitra Roychoudhury et al	UW Virology Lab	UW Virology Lab	Washington
USA/WA-S2805/2020	EPI_ISL_530162	MT997235.1	Deborah A. Nickerson et al	Seattle Flu Study	Seattle Flu Study	North_King_County
USA/WA-S6176/2021	EPI_ISL_1711466	MZ029502.1	Deborah A. Nickerson et al	Atlas Genomics	Seattle Flu Study	Washington
USA/WA-S7200/2021	EPI_ISL_2136470	MZ222484.1	Deborah A. Nickerson et al	Incyte Diagnostics Spokane	Seattle Flu Study	Washington
USA/WA-PHL-000747/2021	EPI_ISL_2336207	?	Drew MacKellar et al	Washington State Department of Health Public Health Laboratories	Washington State Department of Health Public Health Laboratories	Washington
USA/WA-UW-12578/2020	EPI_ISL_570867	?	Pavitra Roychoudhury et al	UW Virology Lab	UW Virology Lab	Washington
USA/WA-S622/2020	EPI_ISL_438175	MT627747.1	Chu et al	Seattle Flu Study	Seattle Flu Study	South_King_County
USA/WA-S6092/2021	EPI_ISL_1711581	MZ033272.1	Deborah A. Nickerson et al	Seattle Flu Study	Seattle Flu Study	North_King_County
USA/WA-S3774/2020	EPI_ISL_903060	?	Deborah A. Nickerson et al	Seattle Flu Study	Seattle Flu Study	Washington
USA/WA-S8522/2021	EPI_ISL_2714938	MZ461033.1	Deborah A. Nickerson et al	Incyte Diagnostics Spokane	Seattle Flu Study	Washington
USA/WA-CDC-UW21060319298/2021	EPI_ISL_2549507	MZ415265.1	Pavitra Roychoudhury et al	UW Virology Lab	UW Virology Lab	Washington
USA/WA-S7511/2021	EPI_ISL_2489986	MZ367773.1	Deborah A. Nickerson et al	Seattle Flu Study	Seattle Flu Study	Washington
USA/WA-PHL-024136/2022	EPI_ISL_14085521	?	Drew MacKellar et al	Incyte Diagnostics Spokane	Washington State Department of Health Public Health Laboratories	Washington
USA/WA-UW-45145/2020	EPI_ISL_747229	?	Pavitra Roychoudhury et al	UW Virology Lab	UW Virology Lab	Washington
USA/WA-S4281/2021	EPI_ISL_962374	MW590917.2	Deborah A. Nickerson et al	Seattle Flu Study	Seattle Flu Study	Washington
USA/WA-PHL-000335/2021	EPI_ISL_1527351	?	Drew MacKellar et al	Washington State Department of Health Public Health Laboratories	Washington State Department of Health Public Health Laboratories	Washington
USA/WA-PHL-020965/2022	EPI_ISL_12969563	?	Drew MacKellar et al	Northwest Laboratory	Washington State Department of Health Public Health Laboratories	Washington
USA/WA-Curative-477183/2022	EPI_ISL_13128578	?	J.Cesar Ignacio-Espinoza et al	Curative Labs	Curative Labs	Washington
USA/WA-PHL-025370/2022	EPI_ISL_14314053	?	Drew MacKellar et al	St Michael Medical Center	Washington State Department of Health Public Health Laboratories	Washington
USA/WA-S10023/2021	EPI_ISL_4212468	MZ768453.1	Deborah A. Nickerson et al	Interpath Laboratory	Seattle Flu Study	Washington
USA/WA-UW-21070635814/2021	EPI_ISL_3643193	MZ930483.1	Pavitra Roychoudhury et al	UW Virology Lab	UW Virology Lab	Washington
USA/WA-S475/2020	EPI_ISL_434235	MT632936.1	Chu et al	Washington State Department of Health	Seattle Flu Study	South_King_County
USA/WA-UW-23415/2020	EPI_ISL_576449	?	Pavitra Roychoudhury et al	UW Virology Lab	UW Virology Lab	Washington
USA/WA-S3950/2021	EPI_ISL_911996	MW555905.2	Deborah A. Nickerson et al	Altius Institute for Biomedical Sciences	Seattle Flu Study	Washington
USA/WA-UW-60043/2021	EPI_ISL_1069242	?	Pavitra Roychoudhury et al	UW Virology Lab	UW Virology Lab	Washington
USA/WA-UW-21071414537/2021	EPI_ISL_3244890	MZ711476.1	Pavitra Roychoudhury et al	UW Virology Lab	UW Virology Lab	Washington
USA/WA-PHL-025137/2022	EPI_ISL_14314173	?	Drew MacKellar et al	Central Washington Hospital	Washington State Department of Health Public Health Laboratories	Washington
USA/WA-S222/2020	EPI_ISL_430260	?	Chu et al	Washington State Department of Health	Seattle Flu Study	Washington
USA/WA-UW-5500379/2020	EPI_ISL_2773875	MZ490401.1	Pavitra Roychoudhury et al	UW Virology Lab	UW Virology Lab	Washington
USA/WA-S20239/2022	EPI_ISL_13077901	ON660764.1	Chris D. Frazar et al	Seattle Flu Study	Seattle Flu Study	Washington
USA/WA-S20550/2022	EPI_ISL_13351187	ON794934.1	Chris D. Frazar et al	Seattle Flu Study	Seattle Flu Study	Washington
USA/WA-PHL-023835/2022	EPI_ISL_13734592	?	Drew MacKellar et al	WA PHL	Washington State Department of Health Public Health Laboratories	Washington
USA/WA-UW-3600758/2020	EPI_ISL_2790557	MZ494700.1	Pavitra Roychoudhury et al	UW Virology Lab	UW Virology Lab	Washington
USA/WA-PHL-021716/2022	EPI_ISL_13278288	?	Drew MacKellar et al	Northwest Laboratory	Washington State Department of Health Public Health Laboratories	Washington
USA/WA-S4645/2021	EPI_ISL_1015988	MW648136.2	Deborah A. Nickerson et al	Altius Institute for Biomedical Sciences	Seattle Flu Study	South_King_County
USA/WA-S5336/2020	EPI_ISL_1222550	MW773934.1	Deborah A. Nickerson et al	WA State PHL	Seattle Flu Study	Washington
USA/WA-PHL-024681/2022	EPI_ISL_14157151	?	Drew MacKellar et al	Northwest Laboratory	Washington State Department of Health Public Health Laboratories	Washington
USA/WA-UW-5500598/2020	EPI_ISL_1526814	MZ229948.1	Pavitra Roychoudhury et al	UW Virology Lab	UW Virology Lab	Washington
USA/WA-S3681/2021	EPI_ISL_891107	MW549650.2	Deborah A. Nickerson et al	Altius Institute for Biomedical Sciences	Seattle Flu Study	South_King_County
USA/WA-S6629/2021	EPI_ISL_1925848	?	Deborah A. Nickerson et al	Interpath Laboratory	Seattle Flu Study	Washington
USA/WA-S9284/2021	EPI_ISL_3015706	MZ513753.1	Deborah A. Nickerson et al	Northwest Laboratory	Seattle Flu Study	Washington
USA/WA-S2975/2020	EPI_ISL_806905	MW474150.1	Deborah A. Nickerson et al	Washington State Department of Health	Seattle Flu Study	Washington
USA/WA-UW-22071158062/2022	EPI_ISL_14156511	?	Pavitra Roychoudhury et al	UW Virology Lab	UW Virology Lab	Washington
USA/WA-UW-21073112968/2021	EPI_ISL_3825874	OK144524.1	Pavitra Roychoudhury et al	UW Virology Lab	UW Virology Lab	Washington
USA/WA-OHSU-212100032/2021	EPI_ISL_3547379	?	Yun Wu et al	Kaiser Permanente NW Reginal Lab	OHSU MM Lab	Washington
USA/WA-S8405/2021	EPI_ISL_2692436	MZ453674.1	Deborah A. Nickerson et al	Incyte Diagnostics Spokane	Seattle Flu Study	Washington
USA/WA-UW-22060103157/2022	EPI_ISL_13356588	ON796347.1	Pavitra Roychoudhury et al	UW Virology Lab	UW Virology Lab	Washington
USA/WA-PHL-020962/2022	EPI_ISL_12969560	?	Drew MacKellar et al	Northwest Laboratory	Washington State Department of Health Public Health Laboratories	Washington
USA/WA-CDC-UW21060125014/2021	EPI_ISL_2501507	MZ386030.1	Pavitra Roychoudhury et al	UW Virology Lab	UW Virology Lab	South_King_County
USA/WA-UW-23305/2020	EPI_ISL_576422	?	Pavitra Roychoudhury et al	UW Virology Lab	UW Virology Lab	South_King_County
USA/WA-CDC-QDX26765251/2021	EPI_ISL_3303920	MZ702226.1	Dakota Howard et al	Quest Diagnostics Incorporated	Centers for Disease Control and Prevention Division of Viral Diseases, Pathogen Discovery	Washington
USA/WA-UW-10036/2020	EPI_ISL_461454	?	Pavitra Roychoudhury et al	UW Virology Lab	UW Virology Lab	South_King_County
USA/WA-S11481/2020	EPI_ISL_4636191	OK335457.1	Deborah A. Nickerson et al	Seattle Flu Study	Seattle Flu Study	North_King_County
USA/WA-S1378/2020	EPI_ISL_495828	MT821715.1	Deborah A. Nickerson et al	Washington State Department of Health	Seattle Flu Study	Washington
USA/WA-CDC-UW21121609784/2021	EPI_ISL_8163470	OM065527.1	Pavitra Roychoudhury et al	UW Virology Lab	UW Virology Lab	North_King_County
USA/WA-UW-19426/2020	EPI_ISL_570835	?	Pavitra Roychoudhury et al	UW Virology Lab	UW Virology Lab	Washington
USA/WA-S3601/2020	EPI_ISL_891027	?	Deborah A. Nickerson et al	Washington State Department of Health	Seattle Flu Study	Washington
USA/WA-PHL-022814/2022	EPI_ISL_13608102	?	Drew MacKellar et al	Northwest Laboratory	Washington State Department of Health Public Health Laboratories	Washington
USA/WA-PHL-024429/2022	EPI_ISL_14048030	?	Drew MacKellar et al	Northwest Laboratory	Washington State Department of Health Public Health Laboratories	Washington
USA/WA-Curative-494749/2022	EPI_ISL_13862989	?	J.Cesar Ignacio-Espinoza et al	Curative Labs	Curative Labs	Washington
USA/WA-PHL-021136/2022	EPI_ISL_13155987	?	Drew MacKellar et al	Washington State Department of Health Public Health Laboratories	Washington State Department of Health Public Health Laboratories	Washington
USA/WA-S2654/2020	EPI_ISL_497286	MT831556.1	Deborah A. Nickerson et al	Washington State Department of Health	Seattle Flu Study	Washington
USA/WA-UW-2021041387767/2021	EPI_ISL_1789468	MZ231898.1	Pavitra Roychoudhury et al	UW Virology Lab	UW Virology Lab	Washington
USA/WA-S4489/2021	EPI_ISL_1015832	MW648013.2	Deborah A. Nickerson et al	Altius Institute for Biomedical Sciences	Seattle Flu Study	Washington
USA/WA-PHL-022842/2022	EPI_ISL_13608130	?	Drew MacKellar et al	Incyte Diagnostics Spokane	Washington State Department of Health Public Health Laboratories	Washington
USA/WA-PHL-025259/2022	EPI_ISL_14313989	?	Drew MacKellar et al	WA PHL	Washington State Department of Health Public Health Laboratories	Washington
USA/WA-S10215/2021	EPI_ISL_3372782	MZ770042.1	Deborah A. Nickerson et al	Northwest Laboratory	Seattle Flu Study	Washington
USA/WA-S4402/2020	EPI_ISL_1015745	MW647929.2	Deborah A. Nickerson et al	Seattle Flu Study	Seattle Flu Study	North_King_County
USA/WA-S1551/2020	EPI_ISL_495977	MT833965.1	Deborah A. Nickerson et al	Washington State Department of Health	Seattle Flu Study	Washington
USA/WA-UW-21041250923/2021	EPI_ISL_2002544	MZ232272.1	Pavitra Roychoudhury et al	UW Virology Lab	UW Virology Lab	South_King_County
USA/WA-S75/2020	EPI_ISL_417128	MT627314.1	Chu etl al et al	Washington State Department of Health	Seattle Flu Study	Washington
USA/WA-S4678/2020	EPI_ISL_1049526	MW664419.2	Deborah A. Nickerson et al	Seattle Flu Study	Seattle Flu Study	Other_King_County
USA/WA-S3735/2020	EPI_ISL_903021	MW549246.2	Deborah A. Nickerson et al	Seattle Flu Study	Seattle Flu Study	South_King_County
USA/WA-CDC-UW21070646288/2021	EPI_ISL_2967691	MZ581244.1	Pavitra Roychoudhury et al	UW Virology Lab	UW Virology Lab	Washington
USA/WA-S3393/2020	EPI_ISL_849439	MW494024.2	Deborah A. Nickerson et al	Washington State Department of Health	Seattle Flu Study	Washington
USA/WA-S7811/2021	EPI_ISL_2490272	MZ368100.1	Deborah A. Nickerson et al	Incyte Diagnostics Spokane	Seattle Flu Study	Washington
USA/WA-UW-2021033100044/2021	EPI_ISL_1616818	MZ238360.1	Pavitra Roychoudhury et al	UW Virology Lab	UW Virology Lab	Washington
USA/WA-UW-22042675416/2022	EPI_ISL_13164022	ON711398.1	Pavitra Roychoudhury et al	UW Virology Lab	UW Virology Lab	Washington
USA/WA-S232/2020	EPI_ISL_430270	MT632502.1	Chu et al	Washington State Department of Health	Seattle Flu Study	Washington
USA/WA-UW-1322/2020	EPI_ISL_422994	MT293189.1	Pavitra Roychoudhury et al	UW Virology Lab	UW Virology Lab	North_King_County
USA/WA-PHL-025320/2022	EPI_ISL_14313981	?	Drew MacKellar et al	WA PHL	Washington State Department of Health Public Health Laboratories	Washington
USA/WA-PHL-024436/2022	EPI_ISL_14047916	?	Drew MacKellar et al	Northwest Laboratory	Washington State Department of Health Public Health Laboratories	Washington
USA/WA-S3017/2020	EPI_ISL_806947	MW474188.1	Deborah A. Nickerson et al	Washington State Department of Health	Seattle Flu Study	Washington
USA/WA-S6442/2021	EPI_ISL_1823096	?	Deborah A. Nickerson et al	Northwest Laboratories	Seattle Flu Study	Washington
USA/WA-UW-22041918693/2022	EPI_ISL_12573576	ON428098.1	Pavitra Roychoudhury et al	UW Virology Lab	UW Virology Lab	Washington
USA/WA-PHL-025334/2022	EPI_ISL_14314252	?	Drew MacKellar et al	Central Washington Hospital	Washington State Department of Health Public Health Laboratories	Washington
USA/WA-UW-22050796715/2022	EPI_ISL_13042116	ON631377.1	Pavitra Roychoudhury et al	UW Virology Lab	UW Virology Lab	Washington
USA/WA-PHL-024440/2022	EPI_ISL_14047918	?	Drew MacKellar et al	Northwest Laboratory	Washington State Department of Health Public Health Laboratories	Washington
USA/WA-S10366/2020	EPI_ISL_3372680	MZ768748.1	Deborah A. Nickerson et al	Seattle Flu Study	Seattle Flu Study	Washington
USA/WA-S2031/2020	EPI_ISL_497459	MT831221.1	Deborah A. Nickerson et al	Washington State Department of Health	Seattle Flu Study	Washington
USA/WA-PHL-022840/2022	EPI_ISL_13608128	?	Drew MacKellar et al	Incyte Diagnostics Spokane	Washington State Department of Health Public Health Laboratories	Washington
USA/WA-PHL-021937/2022	EPI_ISL_13395006	?	Drew MacKellar et al	Incyte Diagnostics Spokane	Washington State Department of Health Public Health Laboratories	Washington
USA/WA-S6606/2021	EPI_ISL_1960022	?	Deborah A. Nickerson et al	Interpath Laboratory	Seattle Flu Study	Washington
USA/WA-S6649/2021	EPI_ISL_1925872	MZ144455.1	Deborah A. Nickerson et al	Interpath Laboratory	Seattle Flu Study	Washington
USA/WA-S5688/2020	EPI_ISL_1503415	?	Deborah A. Nickerson et al	Seattle Flu Study	Seattle Flu Study	Washington
USA/WA-S3106/2020	EPI_ISL_807036	?	Deborah A. Nickerson et al	Washington State Department of Health	Seattle Flu Study	Washington
USA/WA-S874/2020	EPI_ISL_463364	MT642405.1	Chu et al	Washington State Department of Health	Seattle Flu Study	Washington
USA/WA-UW-22052342784/2022	EPI_ISL_13102911	ON678334.1	Pavitra Roychoudhury et al	UW Virology Lab	UW Virology Lab	Washington
USA/WA-UW-12443/2020	EPI_ISL_570535	?	Pavitra Roychoudhury et al	UW Virology Lab	UW Virology Lab	South_King_County
USA/WA-UW-22053069541/2022	EPI_ISL_13242879	ON740820.1	Pavitra Roychoudhury et al	UW Virology Lab	UW Virology Lab	Washington
USA/WA-OHSU-211950097/2021	EPI_ISL_3065790	?	Rebecca O'Gara et al	OHSU-MM Lab	OHSU-MM Lab	Washington
USA/WA-PHL-024594/2022	EPI_ISL_14314114	?	Drew MacKellar et al	Northwest Laboratory	Washington State Department of Health Public Health Laboratories	Washington
USA/WA-S9050/2021	EPI_ISL_2736341	MZ469147.1	Deborah A. Nickerson et al	Seattle Flu Study	Seattle Flu Study	Washington
USA/WA-PHL-020904/2022	EPI_ISL_12969509	?	Drew MacKellar et al	Northwest Laboratory	Washington State Department of Health Public Health Laboratories	Washington
USA/WA-UW-5500517/2020	EPI_ISL_1233158	?	Pavitra Roychoudhury et al	UW Virology Lab	UW Virology Lab	Washington
USA/WA-S6598/2021	EPI_ISL_1925812	MZ144419.1	Deborah A. Nickerson et al	Interpath Laboratory	Seattle Flu Study	Washington
USA/WA-UW-21072611953/2021	EPI_ISL_3825946	MZ970897.1	Pavitra Roychoudhury et al	UW Virology Lab	UW Virology Lab	Washington
USA/WA-S20971/2022	EPI_ISL_13834197	ON981451.1	Chris D. Frazar et al	Seattle Flu Study, University of Washington Medical Center	Seattle Flu Study, University of Washington Medical Center	Washington
USA/WA-S5454/2021	EPI_ISL_1222663	?	Deborah A. Nickerson et al	Altius Institute	Seattle Flu Study	Washington
USA/WA-PHL-023465/2022	EPI_ISL_13734513	?	Drew MacKellar et al	Northwest Laboratory	Washington State Department of Health Public Health Laboratories	Washington
USA/WA-PHL-019933/2022	EPI_ISL_12869138	?	Drew MacKellar et al	Northwest Laboratory	Washington State Department of Health Public Health Laboratories	Washington
USA/WA-PHL-019939/2022	EPI_ISL_12869144	?	Drew MacKellar et al	Northwest Laboratory	Washington State Department of Health Public Health Laboratories	Washington
USA/WA-PHL-000366/2021	EPI_ISL_1653825	?	Drew MacKellar et al	Washington State Department of Health Public Health Laboratories	Washington State Department of Health Public Health Laboratories	Washington
USA/WA-S5300/2020	EPI_ISL_1222514	MW773901.1	Deborah A. Nickerson et al	WA State PHL	Seattle Flu Study	Washington
USA/WA-UW-22052931474/2022	EPI_ISL_13356526	ON796287.1	Pavitra Roychoudhury et al	UW Virology Lab	UW Virology Lab	Washington
USA/WA-S2481/2020	EPI_ISL_497113	MT831707.1	Deborah A. Nickerson et al	Washington State Department of Health	Seattle Flu Study	Washington
USA/WA-OHSU-4366/2020	EPI_ISL_1170974	?	Brendan L. O'Connell et al	OHSU Lab Services Molecular Microbiology Lab	Ginkgo Bioworks Clinical Laboratory	Washington
USA/WA-UW-22061609087/2022	EPI_ISL_13564100	ON891567.1	Pavitra Roychoudhury et al	UW Virology Lab	UW Virology Lab	Washington
USA/WA-S7847/2021	EPI_ISL_2536387	?	Deborah A. Nickerson et al	Incyte Diagnostics Spokane	Seattle Flu Study	Washington
USA/WA-S329/2020	EPI_ISL_434089	MT633010.1	Chu et al	Washington State Department of Health	Seattle Flu Study	Washington
USA/WA-UW-2021033005572/2021	EPI_ISL_1616735	MZ238276.1	Pavitra Roychoudhury et al	UW Virology Lab	UW Virology Lab	South_King_County
USA/WA-S5339/2020	EPI_ISL_1222553	MW773936.1	Deborah A. Nickerson et al	WA State PHL	Seattle Flu Study	Washington
USA/WA-S4794/2021	EPI_ISL_1049642	?	Deborah A. Nickerson et al	Washington State Department of Health	Seattle Flu Study	Washington
USA/WA-UW-60380/2021	EPI_ISL_1789827	?	Pavitra Roychoudhury et al	UW Virology Lab	UW Virology Lab	Washington
USA/WA-UW-32893/2020	EPI_ISL_737095	?	Pavitra Roychoudhury et al	UW Virology Lab	UW Virology Lab	South_King_County
USA/WA-PHL-019025/2022	EPI_ISL_12601008	?	Drew MacKellar et al	Northwest Laboratory	Washington State Department of Health Public Health Laboratories	Washington
USA/WA-S5265/2020	EPI_ISL_1222479	MW773871.1	Deborah A. Nickerson et al	WA State PHL	Seattle Flu Study	Washington
USA/WA-S5583/2021	EPI_ISL_1468809	MW873392.1	Deborah A. Nickerson et al	Altius Institute	Seattle Flu Study	Washington
USA/WA-S1358/2020	EPI_ISL_495808	MT821659.1	Deborah A. Nickerson et al	Washington State Department of Health	Seattle Flu Study	Washington
USA/WA-S2960/2020	EPI_ISL_806890	?	Deborah A. Nickerson et al	Washington State Department of Health	Seattle Flu Study	Washington
USA/WA-PHL-020885/2022	EPI_ISL_12969490	?	Drew MacKellar et al	Northwest Laboratory	Washington State Department of Health Public Health Laboratories	Washington
USA/WA-CDC-UW22080172824/2022	EPI_ISL_14446858	?	Pavitra Roychoudhury et al	UW Virology Lab	UW Virology Lab	Washington
USA/WA-S8352/2021	EPI_ISL_2692385	MZ453622.1	Deborah A. Nickerson et al	Northwest Laboratory	Seattle Flu Study	Washington
USA/WA-UW-22294/2020	EPI_ISL_570653	?	Pavitra Roychoudhury et al	UW Virology Lab	UW Virology Lab	Washington
USA/WA-S3097/2020	EPI_ISL_807027	?	Deborah A. Nickerson et al	Washington State Department of Health	Seattle Flu Study	Washington
USA/WA-S11452/2020	EPI_ISL_4234583	OK147414.1	Deborah A. Nickerson et al	Seattle Flu Study	Seattle Flu Study	Washington
USA/WA-UW-5500263/2020	EPI_ISL_1526804	MZ229938.1	Pavitra Roychoudhury et al	UW Virology Lab	UW Virology Lab	Washington
USA/WA-PHL-025233/2022	EPI_ISL_14313999	?	Drew MacKellar et al	WA PHL	Washington State Department of Health Public Health Laboratories	Washington
USA/WA-PHL-023068/2022	EPI_ISL_13689096	?	Drew MacKellar et al	Northwest Laboratory	Washington State Department of Health Public Health Laboratories	Washington
USA/WA-S3999/2021	EPI_ISL_912045	MW555838.2	Deborah A. Nickerson et al	Washington State Department of Health	Seattle Flu Study	Washington
USA/WA-UW-49493/2021	EPI_ISL_837526	?	Pavitra Roychoudhury et al	UW Virology Lab	UW Virology Lab	Washington
USA/WA-S3163/2020	EPI_ISL_807093	MW474325.1	Deborah A. Nickerson et al	Washington State Department of Health	Seattle Flu Study	Washington
USA/WA-UW-21041229402/2021	EPI_ISL_2002576	?	Pavitra Roychoudhury et al	UW Virology Lab	UW Virology Lab	North_King_County
USA/WA-S173/2020	EPI_ISL_430211	MT632524.1	Chu et al	Washington State Department of Health	Seattle Flu Study	South_King_County
USA/WA-PHL-025177/2022	EPI_ISL_14314225	?	Drew MacKellar et al	Central Washington Hospital	Washington State Department of Health Public Health Laboratories	Washington
USA/WA-S9206/2021	EPI_ISL_3015633	MZ513681.1	Deborah A. Nickerson et al	Incyte Diagnostics Spokane	Seattle Flu Study	Washington
USA/WA-UW-22981/2020	EPI_ISL_570742	?	Pavitra Roychoudhury et al	UW Virology Lab	UW Virology Lab	Washington
USA/WA-S2810/2020	EPI_ISL_574652	?	Deborah A. Nickerson et al	Seattle Flu Study	Seattle Flu Study	North_King_County
USA/WA-USAFSAM-S18328/2022	EPI_ISL_14187380	?	Anthony Fries et al	US Air Force School of Aerospace Medicine	US Air Force School of Aerospace Medicine	Washington
USA/WA-S2394/2020	EPI_ISL_497026	MT831766.1	Deborah A. Nickerson et al	Washington State Department of Health	Seattle Flu Study	Washington
USA/WA-S5001/2020	EPI_ISL_1114158	MW698748.2	Deborah A. Nickerson et al	Seattle Flu Study	Seattle Flu Study	North_King_County
USA/WA-S4334/2021	EPI_ISL_962427	MW591247.2	Deborah A. Nickerson et al	Washington State Department of Health	Seattle Flu Study	Washington
USA/WA-CDC-UW21060439741/2021	EPI_ISL_2549440	MZ415203.1	Pavitra Roychoudhury et al	UW Virology Lab	UW Virology Lab	South_King_County
USA/WA-S3555/2021	EPI_ISL_890981	MW548928.2	Deborah A. Nickerson et al	Seattle Flu Study	Seattle Flu Study	North_King_County
USA/WA-PHL-024828/2022	EPI_ISL_14157244	?	Drew MacKellar et al	Northwest Laboratory	Washington State Department of Health Public Health Laboratories	Washington
USA/WA-PHL-025387/2022	EPI_ISL_14314068	?	Drew MacKellar et al	St Michael Medical Center	Washington State Department of Health Public Health Laboratories	Washington
USA/WA-S6481/2021	EPI_ISL_1822836	?	Deborah A. Nickerson et al	Northwest Laboratories	Seattle Flu Study	Washington
USA/WA-S615/2020	EPI_ISL_438168	MT627754.1	Chu et al	Seattle Flu Study	Seattle Flu Study	South_King_County
USA/WA-UW-10199/2020	EPI_ISL_570278	?	Pavitra Roychoudhury et al	UW Virology Lab	UW Virology Lab	Washington
USA/WA-S21046/2022	EPI_ISL_13834272	?	Chris D. Frazar et al	Seattle Flu Study, University of Washington Medical Center	Seattle Flu Study, University of Washington Medical Center	Washington
USA/WA-PHL-020094/2022	EPI_ISL_12869256	?	Drew MacKellar et al	Incyte Diagnostics Spokane	Washington State Department of Health Public Health Laboratories	Washington
USA/WA-S7594/2021	EPI_ISL_2490057	MZ367865.1	Deborah A. Nickerson et al	Seattle Flu Study	Seattle Flu Study	Washington
USA/WA-PHL-023839/2022	EPI_ISL_14313994	?	Drew MacKellar et al	WA PHL	Washington State Department of Health Public Health Laboratories	Washington
USA/WA-S8970/2021	EPI_ISL_2736125	MZ469404.1	Deborah A. Nickerson et al	Northwest Laboratory	Seattle Flu Study	Washington
USA/WA-S635/2020	EPI_ISL_438188	MT628081.1	Chu et al	Washington State Department of Health	Seattle Flu Study	Washington
USA/WA-S439/2020	EPI_ISL_434199	MT632790.1	Chu et al	Washington State Department of Health	Seattle Flu Study	Washington
USA/WA-UW-46905/2020	EPI_ISL_756202	?	Pavitra Roychoudhury et al	UW Virology Lab	UW Virology Lab	North_King_County
USA/WA-S3212/2020	EPI_ISL_807142	MW474369.1	Deborah A. Nickerson et al	Washington State Department of Health	Seattle Flu Study	Washington
USA/WA-UW-22041988225/2022	EPI_ISL_12510824	ON412704.1	Pavitra Roychoudhury et al	UW Virology Lab	UW Virology Lab	Washington
USA/WA-PHL-025272/2022	EPI_ISL_14314002	?	Drew MacKellar et al	WA PHL	Washington State Department of Health Public Health Laboratories	Washington
USA/WA-PHL-025172/2022	EPI_ISL_14314221	?	Drew MacKellar et al	Central Washington Hospital	Washington State Department of Health Public Health Laboratories	Washington
USA/WA-PHL-000705/2021	EPI_ISL_2096113	?	Drew MacKellar et al	Washington State Department of Health Public Health Laboratories	Washington State Department of Health Public Health Laboratories	Washington
USA/WA-UW-2021041448281/2021	EPI_ISL_1826099	MZ240509.1	Pavitra Roychoudhury et al	UW Virology Lab	UW Virology Lab	Washington
USA/WA-S396/2020	EPI_ISL_434156	MT632989.1	Chu et al	Washington State Department of Health	Seattle Flu Study	Washington
USA/WA-S3958/2021	EPI_ISL_912004	MW555911.2	Deborah A. Nickerson et al	Altius Institute for Biomedical Sciences	Seattle Flu Study	Washington
USA/WA-S2003/2020	EPI_ISL_497431	MT831252.1	Deborah A. Nickerson et al	Washington State Department of Health	Seattle Flu Study	Washington
USA/WA-CDC-UW21061207839/2021	EPI_ISL_2693314	MZ478049.1	Pavitra Roychoudhury et al	UW Virology Lab	UW Virology Lab	North_King_County
USA/WA-S712/2020	EPI_ISL_449882	MT641578.1	Chu et al	Washington State Department of Health	Seattle Flu Study	Washington
USA/WA-S1090/2020	EPI_ISL_463580	MT642256.1	Chu et al	Washington State Department of Health	Seattle Flu Study	Washington
USA/WA-UW-22053089485/2022	EPI_ISL_13242812	ON740756.1	Pavitra Roychoudhury et al	UW Virology Lab	UW Virology Lab	Washington
USA/WA-PHL-021829/2022	EPI_ISL_13394902	?	Drew MacKellar et al	Northwest Laboratory	Washington State Department of Health Public Health Laboratories	Washington
USA/WA-PHL-021430/2022	EPI_ISL_13156193	?	Drew MacKellar et al	Washington State Department of Health Public Health Laboratories	Washington State Department of Health Public Health Laboratories	Washington
USA/WA-S2985/2020	EPI_ISL_806915	?	Deborah A. Nickerson et al	Washington State Department of Health	Seattle Flu Study	Washington
USA/WA-S7931/2021	EPI_ISL_2536469	MZ388222.1	Deborah A. Nickerson et al	Incyte Diagnostics Spokane	Seattle Flu Study	Washington
USA/WA-UW-12396/2020	EPI_ISL_501110	?	Pavitra Roychoudhury et al	University of Washington Virology Lab	University of Washington Virology Lab	Washington
USA/WA-S931/2020	EPI_ISL_463421	MT642086.1	Chu et al	Washington State Department of Health	Seattle Flu Study	Washington
USA/WA-S2529/2020	EPI_ISL_497161	MT831568.1	Deborah A. Nickerson et al	Washington State Department of Health	Seattle Flu Study	Washington
USA/WA-S424/2020	EPI_ISL_434184	MT632997.1	Chu et al	Washington State Department of Health	Seattle Flu Study	Washington
USA/WA-S2763/2020	EPI_ISL_525753	MT947547.1	Deborah A. Nickerson et al	Seattle Flu Study	Seattle Flu Study	North_King_County
USA/WA-S2448/2020	EPI_ISL_497080	MT831687.1	Deborah A. Nickerson et al	Washington State Department of Health	Seattle Flu Study	Washington
USA/WA-S4033/2021	EPI_ISL_912079	?	Deborah A. Nickerson et al	Washington State Department of Health	Seattle Flu Study	Washington
USA/WA-UW-21043091542/2021	EPI_ISL_2618414	?	Pavitra Roychoudhury et al	UW Virology Lab	UW Virology Lab	Washington
USA/WA-UW-22162/2020	EPI_ISL_570567	?	Pavitra Roychoudhury et al	UW Virology Lab	UW Virology Lab	North_King_County
USA/WA-S11491/2020	EPI_ISL_4636201	OK335467.1	Deborah A. Nickerson et al	Seattle Flu Study	Seattle Flu Study	North_King_County
USA/WA-UW-20121075720/2020	EPI_ISL_4395942	OK216299.1	Pavitra Roychoudhury et al	UW Virology Lab	UW Virology Lab	South_King_County
USA/WA-UW-22052973448/2022	EPI_ISL_13356541	ON796302.1	Pavitra Roychoudhury et al	UW Virology Lab	UW Virology Lab	Washington
USA/WA-PHL-024397/2022	EPI_ISL_14048000	?	Drew MacKellar et al	Northwest Laboratory	Washington State Department of Health Public Health Laboratories	Washington
USA/WA-S3574/2020	EPI_ISL_891000	?	Deborah A. Nickerson et al	Washington State Department of Health	Seattle Flu Study	Washington
USA/WA-S4736/2021	EPI_ISL_1049584	?	Deborah A. Nickerson et al	Washington State Department of Health	Seattle Flu Study	Washington
USA/WA-UW-3889/2020	EPI_ISL_427202	?	Pavitra Roychoudhury et al	UW Virology Lab	UW Virology Lab	Washington
USA/WA-S5085/2021	EPI_ISL_1114242	MW689142.2	Deborah A. Nickerson et al	Washington State Department of Health	Seattle Flu Study	Washington
USA/WA-PHL-000860/2021	EPI_ISL_2378887	?	Drew MacKellar et al	Washington State Department of Health Public Health Laboratories	Washington State Department of Health Public Health Laboratories	Washington
USA/WA-UW-21051070934/2021	EPI_ISL_2340714	MZ328918.1	Pavitra Roychoudhury et al	UW Virology Lab	UW Virology Lab	North_King_County
USA/WA-S3708/2021	EPI_ISL_891134	?	Deborah A. Nickerson et al	Altius Institute for Biomedical Sciences	Seattle Flu Study	Washington
USA/WA-UW-21043030632/2021	EPI_ISL_2618276	?	Pavitra Roychoudhury et al	UW Virology Lab	UW Virology Lab	Washington
USA/WA-UW-21041700449/2021	EPI_ISL_1850444	MZ233048.1	Pavitra Roychoudhury et al	UW Virology Lab	UW Virology Lab	South_King_County
USA/WA-S4038/2021	EPI_ISL_912084	MW555867.2	Deborah A. Nickerson et al	Washington State Department of Health	Seattle Flu Study	Washington
USA/WA-UW-3600872/2020	EPI_ISL_2790562	MZ494705.1	Pavitra Roychoudhury et al	UW Virology Lab	UW Virology Lab	Washington
USA/WA-UW-29772/2020	EPI_ISL_717781	?	Pavitra Roychoudhury et al	UW Virology Lab	UW Virology Lab	Washington
USA/WA-UW-22052390220/2022	EPI_ISL_13102953	ON678373.1	Pavitra Roychoudhury et al	UW Virology Lab	UW Virology Lab	Washington
USA/WA-S431/2020	EPI_ISL_434191	MT632967.1	Chu et al	Washington State Department of Health	Seattle Flu Study	Washington
USA/WA-UW-22060686755/2022	EPI_ISL_13356532	ON796293.1	Pavitra Roychoudhury et al	UW Virology Lab	UW Virology Lab	Washington
USA/WA-S4113/2021	EPI_ISL_912159	MW555980.2	Deborah A. Nickerson et al	Altius Institute for Biomedical Sciences	Seattle Flu Study	South_King_County
USA/WA-PHL-000458/2021	EPI_ISL_1747398	?	Drew MacKellar et al	Washington State Department of Health Public Health Laboratories	Washington State Department of Health Public Health Laboratories	Washington
USA/WA-S8707/2021	EPI_ISL_2715119	MZ461209.1	Deborah A. Nickerson et al	Northwest Laboratory	Seattle Flu Study	Washington
USA/WA-S9500/2021	EPI_ISL_3105064	MZ616441.1	Deborah A. Nickerson et al	Incyte Diagnostics Spokane	Seattle Flu Study	Washington
USA/WA-S197/2020	EPI_ISL_430235	MT632498.1	Chu et al	Washington State Department of Health	Seattle Flu Study	Washington
USA/WA-S3466/2020	EPI_ISL_849578	MW494085.2	Deborah A. Nickerson et al	Washington State Department of Health	Seattle Flu Study	Washington
USA/WA-PHL-023630/2022	EPI_ISL_13959603	?	Drew MacKellar et al	Northwest Laboratory	Washington State Department of Health Public Health Laboratories	Washington
USA/WA-S5136/2021	EPI_ISL_1114293	MW698963.2	Deborah A. Nickerson et al	Altius Institute for Biomedical Sciences	Seattle Flu Study	South_King_County
USA/WA-S20238/2022	EPI_ISL_13077900	ON660763.1	Chris D. Frazar et al	Seattle Flu Study	Seattle Flu Study	Washington
USA/WA-PHL-023598/2022	EPI_ISL_13959634	?	Drew MacKellar et al	Northwest Laboratory	Washington State Department of Health Public Health Laboratories	Washington
USA/WA-UW-21061729883/2021	EPI_ISL_2864527	MZ613500.1	Pavitra Roychoudhury et al	UW Virology Lab	UW Virology Lab	Washington
USA/WA-S1079/2020	EPI_ISL_463569	MT642197.1	Chu et al	Washington State Department of Health	Seattle Flu Study	Washington
USA/WA-S7234/2021	EPI_ISL_2136504	?	Deborah A. Nickerson et al	Incyte Diagnostics Spokane	Seattle Flu Study	Washington
USA/WA-PHL-001024/2021	EPI_ISL_2716470	?	Drew MacKellar et al	Washington State Department of Health Public Health Laboratories	Washington State Department of Health Public Health Laboratories	Washington
USA/WA-S21005/2022	EPI_ISL_13834231	ON981314.1	Chris D. Frazar et al	Seattle Flu Study, University of Washington Medical Center	Seattle Flu Study, University of Washington Medical Center	Washington
USA/WA-UW-3600149/2020	EPI_ISL_2791136	MZ494547.1	Pavitra Roychoudhury et al	UW Virology Lab	UW Virology Lab	Washington
USA/WA-S2844/2020	EPI_ISL_574686	MW077486.1	Deborah A. Nickerson et al	Seattle Flu Study	Seattle Flu Study	North_King_County
USA/WA-S3654/2021	EPI_ISL_891080	MW548945.2	Deborah A. Nickerson et al	Seattle Flu Study	Seattle Flu Study	North_King_County
USA/WA-S4044/2021	EPI_ISL_912090	?	Deborah A. Nickerson et al	Washington State Department of Health	Seattle Flu Study	Washington
USA/WA-S9457/2021	EPI_ISL_3015841	MZ513874.1	Deborah A. Nickerson et al	Northwest Laboratory	Seattle Flu Study	Washington
USA/WA-S3275/2020	EPI_ISL_849607	MW493916.2	Deborah A. Nickerson et al	Seattle Flu Study	Seattle Flu Study	North_King_County
USA/WA-S3581/2020	EPI_ISL_891007	MW549683.2	Deborah A. Nickerson et al	Washington State Department of Health	Seattle Flu Study	South_King_County
USA/WA-S3703/2021	EPI_ISL_891129	MW549670.2	Deborah A. Nickerson et al	Altius Institute for Biomedical Sciences	Seattle Flu Study	South_King_County
USA/WA-S9643/2021	EPI_ISL_3105057	MZ616557.1	Deborah A. Nickerson et al	Northwest Laboratory	Seattle Flu Study	Washington
USA/WA-S6753/2021	EPI_ISL_1926017	?	Deborah A. Nickerson et al	Northwest Laboratories	Seattle Flu Study	Washington
USA/WA-S3832/2020	EPI_ISL_903118	MW549539.2	Deborah A. Nickerson et al	Washington State Department of Health	Seattle Flu Study	Washington
USA/WA-S2841/2020	EPI_ISL_574683	MW077499.1	Deborah A. Nickerson et al	Seattle Flu Study	Seattle Flu Study	South_King_County
USA/WA-UW-49812/2020	EPI_ISL_837535	?	Pavitra Roychoudhury et al	UW Virology Lab	UW Virology Lab	Washington
USA/WA-S1828/2020	EPI_ISL_496254	MT833984.1	Deborah A. Nickerson et al	Washington State Department of Health	Seattle Flu Study	Washington
USA/WA-S7141/2021	EPI_ISL_2011571	MZ156898.1	Deborah A. Nickerson et al	Seattle Flu Study	Seattle Flu Study	North_King_County
USA/WA-UW-21053093769/2021	EPI_ISL_2545085	?	Pavitra Roychoudhury et al	UW Virology Lab	UW Virology Lab	Washington
USA/WA-CDC-UW21051300752/2021	EPI_ISL_2332923	MZ319586.1	Pavitra Roychoudhury et al	UW Virology Lab	UW Virology Lab	North_King_County
USA/WA-S4779/2021	EPI_ISL_1049627	MW685745.2	Deborah A. Nickerson et al	Washington State Department of Health	Seattle Flu Study	Washington
USA/WA-PHL-021526/2022	EPI_ISL_13278108	?	Drew MacKellar et al	Northwest Laboratory	Washington State Department of Health Public Health Laboratories	Washington
USA/WA-S8526/2021	EPI_ISL_2714942	MZ461037.1	Deborah A. Nickerson et al	Incyte Diagnostics Spokane	Seattle Flu Study	Washington
USA/WA-PHL-025356/2022	EPI_ISL_14314041	?	Drew MacKellar et al	St Michael Medical Center	Washington State Department of Health Public Health Laboratories	Washington
USA/WA-PHL-023695/2022	EPI_ISL_13959541	?	Drew MacKellar et al	Northwest Laboratory	Washington State Department of Health Public Health Laboratories	Washington
USA/WA-S20178/2022	EPI_ISL_13077852	ON660545.1	Chris D. Frazar et al	Seattle Flu Study	Seattle Flu Study	Washington
USA/WA-S9301/2021	EPI_ISL_3015722	MZ513767.1	Deborah A. Nickerson et al	Atlas Genomics	Seattle Flu Study	Washington
USA/WA-S20593/2022	EPI_ISL_13351230	ON794777.1	Chris D. Frazar et al	Seattle Flu Study	Seattle Flu Study	Washington
USA/WA-PHL-023522/2022	EPI_ISL_13734567	?	Drew MacKellar et al	Northwest Laboratory	Washington State Department of Health Public Health Laboratories	Washington
USA/WA-UW-29526/2020	EPI_ISL_576557	?	Pavitra Roychoudhury et al	UW Virology Lab	UW Virology Lab	Washington
USA/WA-S3539/2021	EPI_ISL_890965	?	Deborah A. Nickerson et al	Seattle Flu Study	Seattle Flu Study	South_King_County
USA/WA-S8980/2021	EPI_ISL_2736157	MZ469413.1	Deborah A. Nickerson et al	Northwest Laboratory	Seattle Flu Study	Washington
USA/WA-S8320/2021	EPI_ISL_2692354	MZ453595.1	Deborah A. Nickerson et al	Northwest Laboratory	Seattle Flu Study	Washington
USA/WA-PHL-019618/2022	EPI_ISL_12695897	?	Drew MacKellar et al	Atlas Genomics	Washington State Department of Health Public Health Laboratories	Washington
USA/WA-UW-2725/2020	EPI_ISL_486018	?	Pavitra Roychoudhury et al	UW Virology Lab	UW Virology Lab	Washington
USA/WA-UW-5500057/2020	EPI_ISL_2604036	MZ430533.1	Pavitra Roychoudhury et al	UW Virology Lab	UW Virology Lab	Washington
USA/WA-S20380/2022	EPI_ISL_13351018	?	Chris D. Frazar et al	Seattle Flu Study	Seattle Flu Study	Washington
USA/WA-PHL-020857/2022	EPI_ISL_12969462	?	Drew MacKellar et al	Northwest Laboratory	Washington State Department of Health Public Health Laboratories	Washington
USA/WA-CDC-UW21070670919/2021	EPI_ISL_3063738	MZ688336.1	Pavitra Roychoudhury et al	UW Virology Lab	UW Virology Lab	North_King_County
USA/WA-PHL-023711/2022	EPI_ISL_13959526	?	Drew MacKellar et al	Northwest Laboratory	Washington State Department of Health Public Health Laboratories	Washington
USA/WA-S1724/2020	EPI_ISL_496150	MT834208.1	Deborah A. Nickerson et al	Washington State Department of Health	Seattle Flu Study	Washington
USA/WA-PHL-024314/2022	EPI_ISL_14047962	?	Drew MacKellar et al	Northwest Laboratory	Washington State Department of Health Public Health Laboratories	Washington
USA/WA-Curative-437643/2022	EPI_ISL_13785064	?	J.Cesar Ignacio-Espinoza et al	Curative Labs	Curative Labs	Washington
USA/WA-S3273/2020	EPI_ISL_849499	MW493914.2	Deborah A. Nickerson et al	Seattle Flu Study	Seattle Flu Study	North_King_County
USA/WA-OHSU-8202/2020	EPI_ISL_7828570	?	Brendan L. O'Connell et al	OHSU Lab Services Molecular Microbiology Lab	Oregon SARS-CoV-2 Genome Sequencing Center	Washington
USA/WA-CDC-UW21050105804/2021	EPI_ISL_2104893	MZ217604.1	Pavitra Roychoudhury et al	UW Virology Lab	UW Virology Lab	Washington
USA/WA-S5230/2020	EPI_ISL_1222444	?	Deborah A. Nickerson et al	WA State PHL	Seattle Flu Study	Washington
USA/WA-UW-2021033004453/2021	EPI_ISL_1616731	MZ238272.1	Pavitra Roychoudhury et al	UW Virology Lab	UW Virology Lab	South_King_County
USA/WA-S106/2020	EPI_ISL_417159	MT627216.1	Chu etl al et al	Washington State Department of Health	Seattle Flu Study	Washington
USA/WA-PHL-000309/2021	EPI_ISL_1527344	?	Drew MacKellar et al	Washington State Department of Health Public Health Laboratories	Washington State Department of Health Public Health Laboratories	Washington
USA/WA-UW-13299/2020	EPI_ISL_570963	?	Pavitra Roychoudhury et al	UW Virology Lab	UW Virology Lab	North_King_County
USA/WA-PHL-000995/2021	EPI_ISL_2651106	?	Drew MacKellar et al	Washington State Department of Health Public Health Laboratories	Washington State Department of Health Public Health Laboratories	Washington
USA/WA-S1321/2020	EPI_ISL_495771	MT821637.1	Deborah A. Nickerson et al	Washington State Department of Health	Seattle Flu Study	Washington
USA/WA-S2709/2020	EPI_ISL_525699	?	Deborah A. Nickerson et al	Seattle Flu Study	Seattle Flu Study	North_King_County
USA/WA-CDC-UW21060544145/2021	EPI_ISL_2549402	MZ415168.1	Pavitra Roychoudhury et al	UW Virology Lab	UW Virology Lab	South_King_County
USA/WA-PHL-000574/2021	EPI_ISL_1897401	?	Drew MacKellar et al	Washington State Department of Health Public Health Laboratories	Washington State Department of Health Public Health Laboratories	Washington
USA/WA-PHL-022980/2022	EPI_ISL_13689009	?	Drew MacKellar et al	Northwest Laboratory	Washington State Department of Health Public Health Laboratories	Washington
USA/WA-S3003/2020	EPI_ISL_806933	MW474174.1	Deborah A. Nickerson et al	Washington State Department of Health	Seattle Flu Study	Washington
USA/WA-S9071/2020	EPI_ISL_2736391	MZ469166.1	Deborah A. Nickerson et al	Seattle Flu Study	Seattle Flu Study	Washington
USA/WA-UW-22050926772/2022	EPI_ISL_12981361	ON627070.1	Pavitra Roychoudhury et al	UW Virology Lab	UW Virology Lab	Washington
USA/WA-S5286/2020	EPI_ISL_1222500	?	Deborah A. Nickerson et al	WA State PHL	Seattle Flu Study	Washington
USA/WA-PHL-022328/2022	EPI_ISL_13395111	?	Drew MacKellar et al	Central Washington Hospital	Washington State Department of Health Public Health Laboratories	Washington
USA/WA-UW-21051884063/2021	EPI_ISL_2432869	MZ401549.1	Pavitra Roychoudhury et al	UW Virology Lab	UW Virology Lab	Washington
USA/WA-S2777/2020	EPI_ISL_530134	?	Deborah A. Nickerson et al	Seattle Flu Study	Seattle Flu Study	North_King_County
USA/WA-S318/2020	EPI_ISL_434078	?	Chu et al	Washington State Department of Health	Seattle Flu Study	Washington
USA/WA-PHL-020524/2022	EPI_ISL_12869339	?	Drew MacKellar et al	WA PHL	Washington State Department of Health Public Health Laboratories	Washington
USA/WA-S4138/2020	EPI_ISL_962231	?	Deborah A. Nickerson et al	Seattle Flu Study	Seattle Flu Study	North_King_County
USA/WA-Curative-351205/2022	EPI_ISL_12767015	?	J.Cesar Ignacio-Espinoza et al	Curative Labs	Curative Labs	Washington
USA/WA-S803/2020	EPI_ISL_449973	MT641584.1	Chu et al	Washington State Department of Health	Seattle Flu Study	Washington
USA/WA-UW-10190/2020	EPI_ISL_570275	?	Pavitra Roychoudhury et al	UW Virology Lab	UW Virology Lab	Washington
USA/WA-S1325/2020	EPI_ISL_495775	MT821662.1	Deborah A. Nickerson et al	Washington State Department of Health	Seattle Flu Study	Washington
USA/WA-S6447/2021	EPI_ISL_1822870	MZ068437.1	Deborah A. Nickerson et al	Northwest Laboratories	Seattle Flu Study	Washington
USA/WA-S2706/2020	EPI_ISL_497338	MT831591.1	Deborah A. Nickerson et al	Washington State Department of Health	Seattle Flu Study	Washington
USA/WA-UW-10131/2020	EPI_ISL_461475	MT683417.1	Pavitra Roychoudhury et al	UW Virology Lab	UW Virology Lab	Washington
USA/WA-S8414/2021	EPI_ISL_2692445	MZ453682.1	Deborah A. Nickerson et al	Atlas Genomics	Seattle Flu Study	South_King_County
USA/WA-S4394/2020	EPI_ISL_1015737	MW647921.2	Deborah A. Nickerson et al	Seattle Flu Study	Seattle Flu Study	North_King_County
USA/WA-UW-22948/2020	EPI_ISL_570736	?	Pavitra Roychoudhury et al	UW Virology Lab	UW Virology Lab	Washington
USA/WA-S4400/2020	EPI_ISL_1015743	MW647927.2	Deborah A. Nickerson et al	Seattle Flu Study	Seattle Flu Study	South_King_County
USA/WA-UW-24775/2020	EPI_ISL_570767	?	Pavitra Roychoudhury et al	UW Virology Lab	UW Virology Lab	Washington
USA/WA-S5706/2021	EPI_ISL_1503433	MW883098.1	Deborah A. Nickerson et al	Seattle Flu Study	Seattle Flu Study	Washington
USA/WA-S8597/2021	EPI_ISL_2715011	MZ461108.1	Deborah A. Nickerson et al	Atlas Genomics	Seattle Flu Study	South_King_County
USA/WA-S301/2020	EPI_ISL_430155	MT627634.1	Chu et al	Seattle Flu Study	Seattle Flu Study	Washington
USA/WA-S3476/2020	EPI_ISL_890902	?	Deborah A. Nickerson et al	Seattle Flu Study	Seattle Flu Study	Washington
USA/WA-UW-24020/2020	EPI_ISL_570762	?	Pavitra Roychoudhury et al	UW Virology Lab	UW Virology Lab	Washington
USA/WA-OHSU-212300884/2021	EPI_ISL_3939831	?	Yun Wu et al	Kaiser Permanente NW Reginal Lab	OHSU MM Lab	Washington
USA/WA-S21085/2022	EPI_ISL_13834311	ON981546.1	Chris D. Frazar et al	Seattle Flu Study, University of Washington Medical Center	Seattle Flu Study, University of Washington Medical Center	Washington
USA/WA-UW-10485/2020	EPI_ISL_570321	?	Pavitra Roychoudhury et al	UW Virology Lab	UW Virology Lab	South_King_County
USA/WA-S2557/2020	EPI_ISL_497189	MT831566.1	Deborah A. Nickerson et al	Washington State Department of Health	Seattle Flu Study	Washington
USA/WA-CDC-UW21062331116/2021	EPI_ISL_2803047	MZ532374.1	Pavitra Roychoudhury et al	UW Virology Lab	UW Virology Lab	North_King_County
USA/WA-S1342/2020	EPI_ISL_495792	MT821547.1	Deborah A. Nickerson et al	Washington State Department of Health	Seattle Flu Study	Washington
USA/WA-UW-31424/2020	EPI_ISL_735481	?	Pavitra Roychoudhury et al	UW Virology Lab	UW Virology Lab	Washington
USA/WA-S7609/2020	EPI_ISL_2490072	MZ367875.1	Deborah A. Nickerson et al	Seattle Flu Study	Seattle Flu Study	Washington
USA/WA-UW-22050733032/2022	EPI_ISL_13042079	ON631341.1	Pavitra Roychoudhury et al	UW Virology Lab	UW Virology Lab	Washington
USA/WA-PHL-024231/2022	EPI_ISL_14157012	?	Drew MacKellar et al	Northwest Laboratory	Washington State Department of Health Public Health Laboratories	Washington
USA/WA-S3887/2021	EPI_ISL_903173	MW549586.2	Deborah A. Nickerson et al	Washington State Department of Health	Seattle Flu Study	Washington
USA/WA-ISB31/2020	EPI_ISL_2565820	MZ489095.1	Jason D. Goldman et al	Swedish Medical Center, Seattle, WA, USA	Institute for Systems Biology	Washington
USA/WA-S7601/2020	EPI_ISL_2490064	MZ367869.1	Deborah A. Nickerson et al	Seattle Flu Study	Seattle Flu Study	Washington
USA/WA-PHL-019456/2022	EPI_ISL_12643728	?	Drew MacKellar et al	Atlas Genomics	Washington State Department of Health Public Health Laboratories	Washington
USA/WA-S4691/2020	EPI_ISL_1049539	MW685646.2	Deborah A. Nickerson et al	Seattle Flu Study	Seattle Flu Study	South_King_County
USA/WA-S3877/2021	EPI_ISL_903163	?	Deborah A. Nickerson et al	Washington State Department of Health	Seattle Flu Study	North_King_County
USA/WA-S2142/2020	EPI_ISL_497570	MT831347.1	Deborah A. Nickerson et al	Washington State Department of Health	Seattle Flu Study	Washington
USA/WA-UW-13233/2020	EPI_ISL_501123	?	Pavitra Roychoudhury et al	University of Washington Virology Lab	University of Washington Virology Lab	Washington
USA/WA-S550/2020	EPI_ISL_434310	MT632780.1	Chu et al	Washington State Department of Health	Seattle Flu Study	Washington
USA/WA-UW-22041471986/2022	EPI_ISL_12510936	ON412232.1	Pavitra Roychoudhury et al	UW Virology Lab	UW Virology Lab	Washington
USA/WA-PHL-020745/2022	EPI_ISL_12969354	?	Drew MacKellar et al	Northwest Laboratory	Washington State Department of Health Public Health Laboratories	Washington
USA/WA-PHL-024428/2022	EPI_ISL_14048029	?	Drew MacKellar et al	Northwest Laboratory	Washington State Department of Health Public Health Laboratories	Washington
USA/WA-S11007/2021	EPI_ISL_4198956	OK137393.1	Deborah A. Nickerson et al	Incyte Diagnostics Spokane	Seattle Flu Study	Washington
USA/WA-S4285/2020	EPI_ISL_962378	MW591206.1	Deborah A. Nickerson et al	Washington State Department of Health	Seattle Flu Study	Washington
USA/WA-S933/2020	EPI_ISL_463423	MT642104.1	Chu et al	Washington State Department of Health	Seattle Flu Study	Washington
USA/WA-PHL-024115/2022	EPI_ISL_14085501	?	Drew MacKellar et al	Incyte Diagnostics Spokane	Washington State Department of Health Public Health Laboratories	Washington
USA/WA-PHL-024657/2022	EPI_ISL_14314111	?	Drew MacKellar et al	Northwest Laboratory	Washington State Department of Health Public Health Laboratories	Washington
USA/WA-PHL-021107/2022	EPI_ISL_13155958	?	Drew MacKellar et al	Washington State Department of Health Public Health Laboratories	Washington State Department of Health Public Health Laboratories	Washington
USA/WA-S8902/2021	EPI_ISL_2735985	MZ469344.1	Deborah A. Nickerson et al	Incyte Diagnostics Spokane	Seattle Flu Study	Washington
USA/WA-PHL-022923/2022	EPI_ISL_13608206	?	Drew MacKellar et al	Incyte Diagnostics Spokane	Washington State Department of Health Public Health Laboratories	Washington
USA/WA-UW-2008/2020	EPI_ISL_424341	MT326031.1	Pavitra Roychoudhury et al	UW Virology Lab	UW Virology Lab	Other_King_County
USA/WA-UW-3600311/2020	EPI_ISL_2603921	?	Pavitra Roychoudhury et al	UW Virology Lab	UW Virology Lab	Washington
USA/WA-S9003/2021	EPI_ISL_2736212	MZ469435.1	Deborah A. Nickerson et al	Northwest Laboratory	Seattle Flu Study	Washington
USA/WA-S3573/2020	EPI_ISL_890999	?	Deborah A. Nickerson et al	Washington State Department of Health	Seattle Flu Study	Washington
USA/WA-UW-11499/2020	EPI_ISL_570423	?	Pavitra Roychoudhury et al	UW Virology Lab	UW Virology Lab	North_King_County
USA/WA-CDC-QDX21802850/2021	EPI_ISL_1091051	MW669541.1	Peter W. Cook et al	Quest Diagnostics Incorporated	Respiratory Viruses Branch, Division of Viral Diseases, Centers for Disease Control and Prevention	Washington
USA/WA-S7218/2021	EPI_ISL_2136488	?	Deborah A. Nickerson et al	Incyte Diagnostics Spokane	Seattle Flu Study	Washington
USA/WA-UW-59019/2021	EPI_ISL_1167215	?	Pavitra Roychoudhury et al	UW Virology Lab	UW Virology Lab	North_King_County
USA/WA-S20613/2022	EPI_ISL_13351248	ON794992.1	Chris D. Frazar et al	Seattle Flu Study	Seattle Flu Study	Washington
USA/WA-UW-21042814978/2021	EPI_ISL_2618471	MZ433974.1	Pavitra Roychoudhury et al	UW Virology Lab	UW Virology Lab	North_King_County
USA/WA-S4309/2021	EPI_ISL_962402	MW591224.2	Deborah A. Nickerson et al	Washington State Department of Health	Seattle Flu Study	Washington
USA/WA-PHL-022547/2022	EPI_ISL_13508797	?	Drew MacKellar et al	Central Washington Hospital	Washington State Department of Health Public Health Laboratories	Washington
USA/WA-PHL-023876/2022	EPI_ISL_13734630	?	Drew MacKellar et al	WA PHL	Washington State Department of Health Public Health Laboratories	Washington
USA/WA-PHL-023858/2022	EPI_ISL_13734613	?	Drew MacKellar et al	WA PHL	Washington State Department of Health Public Health Laboratories	Washington
USA/WA-PHL-022610/2022	EPI_ISL_13508856	?	Drew MacKellar et al	Northwest Laboratory	Washington State Department of Health Public Health Laboratories	Washington
USA/WA-S95/2020	EPI_ISL_417148	MT627235.1	Chu etl al et al	Washington State Department of Health	Seattle Flu Study	Washington
USA/WA-S5037/2020	EPI_ISL_1114194	MW698774.2	Deborah A. Nickerson et al	Seattle Flu Study	Seattle Flu Study	North_King_County
USA/WA-S5095/2021	EPI_ISL_1114252	MW689152.2	Deborah A. Nickerson et al	Washington State Department of Health	Seattle Flu Study	Washington
USA/WA-S135/2020	EPI_ISL_430172	MT632580.1	Chu et al	Washington State Department of Health	Seattle Flu Study	Washington
USA/WA-UW-23164/2020	EPI_ISL_570752	?	Pavitra Roychoudhury et al	UW Virology Lab	UW Virology Lab	Washington
USA/WA-S5263/2020	EPI_ISL_1222477	MW773869.1	Deborah A. Nickerson et al	WA State PHL	Seattle Flu Study	Washington
USA/WA-S6/2020	EPI_ISL_416461	MT598639.1	Chu et al	Seattle Flu Study	Seattle Flu Study	Washington
USA/WA-S3024/2020	EPI_ISL_806954	?	Deborah A. Nickerson et al	Washington State Department of Health	Seattle Flu Study	Washington
USA/WA-PHL-000835/2021	EPI_ISL_2378862	?	Drew MacKellar et al	Washington State Department of Health Public Health Laboratories	Washington State Department of Health Public Health Laboratories	North_King_County
USA/WA-UW-10464/2020	EPI_ISL_570315	?	Pavitra Roychoudhury et al	UW Virology Lab	UW Virology Lab	Washington
USA/WA-S4814/2021	EPI_ISL_1049662	MW685772.2	Deborah A. Nickerson et al	Washington State Department of Health	Seattle Flu Study	Washington
USA/WA-UW-11710/2020	EPI_ISL_570462	?	Pavitra Roychoudhury et al	UW Virology Lab	UW Virology Lab	Other_King_County
USA/WA-OHSU-8058/2020	EPI_ISL_3727089	?	Brendan L. O'Connell et al	OHSU Lab Services Molecular Microbiology Lab	Oregon SARS-CoV-2 Genome Sequencing Center	Washington
USA/WA-PHL-018070/2022	EPI_ISL_12332198	?	Drew MacKellar et al	Northwest Laboratory	Washington State Department of Health Public Health Laboratories	Washington
USA/WA-S6815/2021	EPI_ISL_1926106	MZ127308.1	Deborah A. Nickerson et al	Altius Institute	Seattle Flu Study	Washington
USA/WA-UW-2670/2020	EPI_ISL_486013	?	Pavitra Roychoudhury et al	UW Virology Lab	UW Virology Lab	Washington
USA/WA-PHL-017818/2022	EPI_ISL_12085410	?	Drew MacKellar et al	Northwest Laboratory	Washington State Department of Health Public Health Laboratories	Washington
USA/WA-UW-45052/2020	EPI_ISL_747195	?	Pavitra Roychoudhury et al	UW Virology Lab	UW Virology Lab	South_King_County
USA/WA-S9609/2021	EPI_ISL_3105056	MZ616524.1	Deborah A. Nickerson et al	Northwest Laboratory	Seattle Flu Study	Washington
USA/WA-S4131/2020	EPI_ISL_962224	MW590849.2	Deborah A. Nickerson et al	Seattle Flu Study	Seattle Flu Study	South_King_County
USA/WA-PHL-022306/2022	EPI_ISL_13395089	?	Drew MacKellar et al	WA PHL	Washington State Department of Health Public Health Laboratories	Washington
USA/WA-UW-5388/2020	EPI_ISL_486102	?	Pavitra Roychoudhury et al	UW Virology Lab	UW Virology Lab	Washington
USA/WA-PHL-021015/2022	EPI_ISL_13155873	?	Drew MacKellar et al	Incyte Diagnostics	Washington State Department of Health Public Health Laboratories	Washington
USA/WA-PHL-000628/2021	EPI_ISL_2336155	?	Drew MacKellar et al	Washington State Department of Health Public Health Laboratories	Washington State Department of Health Public Health Laboratories	Washington
USA/WA-S1323/2020	EPI_ISL_495773	MT821603.1	Deborah A. Nickerson et al	Washington State Department of Health	Seattle Flu Study	Washington
USA/WA-S4788/2021	EPI_ISL_1049636	MW685753.2	Deborah A. Nickerson et al	Washington State Department of Health	Seattle Flu Study	Washington
USA/WA-PHL-019213/2022	EPI_ISL_12643589	?	Drew MacKellar et al	Northwest Laboratory	Washington State Department of Health Public Health Laboratories	Washington
USA/WA-PHL-022438/2022	EPI_ISL_13607928	?	Drew MacKellar et al	Interpath Laboratory Inc	Washington State Department of Health Public Health Laboratories	Washington
USA/WA-S1340/2020	EPI_ISL_495790	MT821579.1	Deborah A. Nickerson et al	Washington State Department of Health	Seattle Flu Study	Washington
USA/WA-S458/2020	EPI_ISL_434218	MT632777.1	Chu et al	Washington State Department of Health	Seattle Flu Study	Washington
USA/WA-S5673/2020	EPI_ISL_1503401	?	Deborah A. Nickerson et al	Seattle Flu Study	Seattle Flu Study	Washington
USA/WA-S6714/2021	EPI_ISL_1925960	?	Deborah A. Nickerson et al	Interpath Laboratory	Seattle Flu Study	Washington
USA/WA-UW-21072349814/2021	EPI_ISL_4302492	OK542238.1	Pavitra Roychoudhury et al	UW Virology Lab	UW Virology Lab	Washington
USA/WA-S4491/2021	EPI_ISL_1015834	MW648015.2	Deborah A. Nickerson et al	Altius Institute for Biomedical Sciences	Seattle Flu Study	South_King_County
USA/WA-S4338/2021	EPI_ISL_962431	MW591250.2	Deborah A. Nickerson et al	Washington State Department of Health	Seattle Flu Study	Washington
USA/WA-S7055/2021	EPI_ISL_2011457	MZ158397.1	Deborah A. Nickerson et al	Incyte Diagnostics Spokane	Seattle Flu Study	Washington
USA/WA-PHL-020879/2022	EPI_ISL_12969484	?	Drew MacKellar et al	Northwest Laboratory	Washington State Department of Health Public Health Laboratories	Washington
USA/WA-PHL-024724/2022	EPI_ISL_14157190	?	Drew MacKellar et al	Northwest Laboratory	Washington State Department of Health Public Health Laboratories	Washington
USA/WA-S2379/2020	EPI_ISL_497011	MT831773.1	Deborah A. Nickerson et al	Washington State Department of Health	Seattle Flu Study	Washington
USA/WA-S5696/2021	EPI_ISL_1503423	?	Deborah A. Nickerson et al	Seattle Flu Study	Seattle Flu Study	Washington
USA/WA-CDC-QDX25806417/2021	EPI_ISL_2876122	MZ493962.1	Dakota Howard et al	Quest Diagnostics Incorporated	Centers for Disease Control and Prevention Division of Viral Diseases, Pathogen Discovery	Washington
USA/WA-PHL-000790/2021	EPI_ISL_2336246	?	Drew MacKellar et al	Washington State Department of Health Public Health Laboratories	Washington State Department of Health Public Health Laboratories	Washington
USA/WA-Curative-227662/2022	EPI_ISL_10981031	?	Mikhail Hanewich-Hollatz et al	Curative Labs	Curative Labs	Washington
USA/WA-S8928/2021	EPI_ISL_2736024	MZ469364.1	Deborah A. Nickerson et al	Northwest Laboratory	Seattle Flu Study	Washington
USA/WA-PHL-000808/2021	EPI_ISL_2378836	?	Drew MacKellar et al	Washington State Department of Health Public Health Laboratories	Washington State Department of Health Public Health Laboratories	Washington
USA/WA-UW-31224/2020	EPI_ISL_735465	?	Pavitra Roychoudhury et al	UW Virology Lab	UW Virology Lab	Washington
USA/WA-S1037/2020	EPI_ISL_463527	MT642186.1	Chu et al	Washington State Department of Health	Seattle Flu Study	Washington
USA/WA-UW-2149/2020	EPI_ISL_426101	MT345830.1	Pavitra Roychoudhury et al	UW Virology Lab	UW Virology Lab	Washington
USA/WA-UW-60607/2021	EPI_ISL_1069265	MW879577.1	Pavitra Roychoudhury et al	UW Virology Lab	UW Virology Lab	Washington
USA/WA-PHL-024549/2022	EPI_ISL_14157118	?	Drew MacKellar et al	Atlas Genomics	Washington State Department of Health Public Health Laboratories	Washington
USA/WA-S3435/2020	EPI_ISL_849436	MW494059.2	Deborah A. Nickerson et al	Washington State Department of Health	Seattle Flu Study	Washington
USA/WA-UW-1245/2020	EPI_ISL_570536	?	Pavitra Roychoudhury et al	UW Virology Lab	UW Virology Lab	North_King_County
USA/WA-PHL-022928/2022	EPI_ISL_13608211	?	Drew MacKellar et al	Incyte Diagnostics Spokane	Washington State Department of Health Public Health Laboratories	Washington
USA/WA-S2929/2020	EPI_ISL_806859	MW474110.1	Deborah A. Nickerson et al	Washington State Department of Health	Seattle Flu Study	Washington
USA/WA-S13430/2021	EPI_ISL_5999525	OL373633.1	Deborah A. Nickerson et al	Incyte Diagnostics Spokane	Seattle Flu Study	Washington
USA/WA-S2739/2020	EPI_ISL_525729	MT947572.1	Deborah A. Nickerson et al	Seattle Flu Study	Seattle Flu Study	South_King_County
USA/WA-S3361/2020	EPI_ISL_849621	MW493993.2	Deborah A. Nickerson et al	Washington State Department of Health	Seattle Flu Study	Washington
USA/WA-PHL-000451/2021	EPI_ISL_1747391	?	Drew MacKellar et al	Washington State Department of Health Public Health Laboratories	Washington State Department of Health Public Health Laboratories	Washington
USA/WA-PHL-024290/2022	EPI_ISL_14047930	?	Drew MacKellar et al	Northwest Laboratory	Washington State Department of Health Public Health Laboratories	Washington
USA/WA-UW-58983/2021	EPI_ISL_1040024	MW650139.1	Pavitra Roychoudhury et al	UW Virology Lab	UW Virology Lab	Washington
USA/WA-PHL-000933/2021	EPI_ISL_2651050	?	Drew MacKellar et al	Washington State Department of Health Public Health Laboratories	Washington State Department of Health Public Health Laboratories	Washington
USA/WA-PHL-000379/2021	EPI_ISL_1653837	?	Drew MacKellar et al	Washington State Department of Health Public Health Laboratories	Washington State Department of Health Public Health Laboratories	Washington
USA/WA-S2609/2020	EPI_ISL_497241	MT831733.1	Deborah A. Nickerson et al	Washington State Department of Health	Seattle Flu Study	Washington
USA/WA-PHL-022360/2022	EPI_ISL_13395140	?	Drew MacKellar et al	Central Washington Hospital	Washington State Department of Health Public Health Laboratories	Washington
USA/WA-UW-22042071335/2022	EPI_ISL_12785096	ON548700.1	Pavitra Roychoudhury et al	UW Virology Lab	UW Virology Lab	Washington
USA/WA-PHL-024392/2022	EPI_ISL_14047997	?	Drew MacKellar et al	Northwest Laboratory	Washington State Department of Health Public Health Laboratories	Washington
USA/WA-CDC-UW21061077691/2021	EPI_ISL_2618082	MZ441018.1	Pavitra Roychoudhury et al	UW Virology Lab	UW Virology Lab	Washington
USA/WA-PHL-020145/2022	EPI_ISL_12869294	?	Drew MacKellar et al	Northwest Laboratory	Washington State Department of Health Public Health Laboratories	Washington
USA/WA-S5667/2021	EPI_ISL_1503395	MW883106.1	Deborah A. Nickerson et al	Seattle Flu Study	Seattle Flu Study	Washington
USA/WA-UW-22053090994/2022	EPI_ISL_13242903	ON740843.1	Pavitra Roychoudhury et al	UW Virology Lab	UW Virology Lab	Washington
USA/WA-OHSU-212300509/2021	EPI_ISL_3939807	?	Yun Wu et al	Kaiser Permanente NW Reginal Lab	OHSU MM Lab	Washington
USA/WA-S3760/2020	EPI_ISL_903046	?	Deborah A. Nickerson et al	Seattle Flu Study	Seattle Flu Study	Washington
USA/WA-S11485/2020	EPI_ISL_4636195	OK335461.1	Deborah A. Nickerson et al	Seattle Flu Study	Seattle Flu Study	North_King_County
USA/WA-S1603/2020	EPI_ISL_496029	MT834198.1	Deborah A. Nickerson et al	Washington State Department of Health	Seattle Flu Study	Washington
USA/WA-OHSU-211930352/2021	EPI_ISL_3065830	?	Rebecca O'Gara et al	OHSU-MM Lab	OHSU-MM Lab	Washington
USA/WA-S4433/2021	EPI_ISL_1015776	?	Deborah A. Nickerson et al	Altius Institute for Biomedical Sciences	Seattle Flu Study	Washington
USA/WA-S5785/2021	EPI_ISL_1587009	MW945273.1	Deborah A. Nickerson et al	Altius Institute	Seattle Flu Study	Washington
USA/WA-S9376/2020	EPI_ISL_3049177	MZ513893.1	Nickerson et al	University of Washington Medical Center, Seattle Flu Study	University of Washington Medical Center, Seattle Flu Study	Washington
USA/WA-PHL-022550/2022	EPI_ISL_13508800	?	Drew MacKellar et al	Central Washington Hospital	Washington State Department of Health Public Health Laboratories	Washington
USA/WA-S3182/2020	EPI_ISL_807112	?	Deborah A. Nickerson et al	Washington State Department of Health	Seattle Flu Study	Washington
USA/WA-PHL-022093/2022	EPI_ISL_13508549	?	Drew MacKellar et al	Northwest Laboratory	Washington State Department of Health Public Health Laboratories	Washington
USA/WA-Curative-061073/2021	EPI_ISL_3064667	?	Mikhail Hanewich-Hollatz et al	Curative Labs	Curative Labs	Washington
USA/WA-UW-3989/2020	EPI_ISL_427229	MT358735.1	Pavitra Roychoudhury et al	UW Virology Lab	UW Virology Lab	North_King_County
USA/WA-S2258/2020	EPI_ISL_497686	MT831190.1	Deborah A. Nickerson et al	Washington State Department of Health	Seattle Flu Study	Washington
USA/WA-PHL-024619/2022	EPI_ISL_14314109	?	Drew MacKellar et al	Northwest Laboratory	Washington State Department of Health Public Health Laboratories	Washington
USA/WA-S674/2020	EPI_ISL_449844	MT641552.1	Chu et al	Washington State Department of Health	Seattle Flu Study	Washington
USA/WA-S735/2020	EPI_ISL_449905	MT641566.1	Chu et al	Washington State Department of Health	Seattle Flu Study	Washington
USA/WA-S8631/2021	EPI_ISL_2715045	?	Deborah A. Nickerson et al	Atlas Genomics	Seattle Flu Study	South_King_County
USA/WA-S4743/2021	EPI_ISL_1049591	MW685721.2	Deborah A. Nickerson et al	Washington State Department of Health	Seattle Flu Study	Washington
USA/WA-PHL-021126/2022	EPI_ISL_13155977	?	Drew MacKellar et al	Washington State Department of Health Public Health Laboratories	Washington State Department of Health Public Health Laboratories	Washington
USA/WA-S4148/2020	EPI_ISL_962241	MW590864.2	Deborah A. Nickerson et al	Seattle Flu Study	Seattle Flu Study	South_King_County
USA/WA-CDC-UW21113028413/2021	EPI_ISL_7738887	?	Pavitra Roychoudhury et al	UW Virology Lab	UW Virology Lab	South_King_County
USA/WA-S5094/2021	EPI_ISL_1114251	?	Deborah A. Nickerson et al	Washington State Department of Health	Seattle Flu Study	Washington
USA/WA-UW-10185/2020	EPI_ISL_570272	?	Pavitra Roychoudhury et al	UW Virology Lab	UW Virology Lab	South_King_County
USA/WA-OHSU-4411/2020	EPI_ISL_832704	?	Brendan L. O'Connell et al	OHSU Lab Services Molecular Microbiology Lab	Oregon SARS-CoV-2 Genome Sequencing Center	Washington
USA/WA-UW-22286/2020	EPI_ISL_570650	?	Pavitra Roychoudhury et al	UW Virology Lab	UW Virology Lab	North_King_County
USA/WA-MG_LHPOC23/2020	EPI_ISL_12228444	?	Linhui Hao et al	Paul Drain	Michael Gale, Jr.	Washington
USA/WA-PHL-025279/2022	EPI_ISL_14313949	?	Drew MacKellar et al	WA PHL	Washington State Department of Health Public Health Laboratories	Washington
USA/WA-S8855/2021	EPI_ISL_2735908	MZ469263.1	Deborah A. Nickerson et al	Seattle Flu Study	Seattle Flu Study	Washington
USA/WA-S6722/2021	EPI_ISL_1925972	?	Deborah A. Nickerson et al	Interpath Laboratory	Seattle Flu Study	Washington
USA/WA-S5387/2020	EPI_ISL_1222598	?	Deborah A. Nickerson et al	WA State PHL	Seattle Flu Study	Washington
USA/WA-UW-59016/2021	EPI_ISL_1526945	?	Pavitra Roychoudhury et al	UW Virology Lab	UW Virology Lab	Washington
USA/WA-S4726/2021	EPI_ISL_1049574	MW685706.2	Deborah A. Nickerson et al	Washington State Department of Health	Seattle Flu Study	Washington
USA/WA-CDC-UW21052047546/2021	EPI_ISL_2432776	MZ357575.1	Pavitra Roychoudhury et al	UW Virology Lab	UW Virology Lab	North_King_County
USA/WA-PHL-024612/2022	EPI_ISL_14314099	?	Drew MacKellar et al	Northwest Laboratory	Washington State Department of Health Public Health Laboratories	Washington
USA/WA-S430/2020	EPI_ISL_434190	MT633034.1	Chu et al	Washington State Department of Health	Seattle Flu Study	Washington
USA/WA-UW-21050810377/2021	EPI_ISL_2340768	MZ328971.1	Pavitra Roychoudhury et al	UW Virology Lab	UW Virology Lab	North_King_County
USA/WA-S9192/2021	EPI_ISL_3015619	MZ513667.1	Deborah A. Nickerson et al	Incyte Diagnostics Spokane	Seattle Flu Study	Washington
USA/WA-CDC-UW21042656277/2021	EPI_ISL_2020986	OK189286.1	Pavitra Roychoudhury et al	UW Virology Lab	UW Virology Lab	Washington
USA/WA-S4869/2021	EPI_ISL_1049717	MW687228.2	Deborah A. Nickerson et al	Altius Institute for Biomedical Sciences	Seattle Flu Study	South_King_County
USA/WA-PHL-021901/2022	EPI_ISL_13394972	?	Drew MacKellar et al	Incyte Diagnostics Spokane	Washington State Department of Health Public Health Laboratories	Washington
USA/WA-PHL-000201/2021	EPI_ISL_1447502	?	Drew MacKellar et al	Washington State Department of Health Public Health Laboratories	Washington State Department of Health Public Health Laboratories	Washington
USA/WA-PHL-020542/2022	EPI_ISL_12869356	?	Drew MacKellar et al	WA PHL	Washington State Department of Health Public Health Laboratories	Washington
USA/WA-S6573/2021	EPI_ISL_1822972	MZ082470.1	Deborah A. Nickerson et al	Altius Institute	Seattle Flu Study	Washington
USA/WA-S4873/2021	EPI_ISL_1049721	MW687231.2	Deborah A. Nickerson et al	Altius Institute for Biomedical Sciences	Seattle Flu Study	South_King_County
USA/WA-PHL-021945/2022	EPI_ISL_13395014	?	Drew MacKellar et al	Incyte Diagnostics Spokane	Washington State Department of Health Public Health Laboratories	Washington
USA/WA-PHL-020432/2022	EPI_ISL_12912396	?	Drew MacKellar et al	Northwest Laboratory	Washington State Department of Health Public Health Laboratories	Washington
USA/WA-PHL-024503/2022	EPI_ISL_14157079	?	Drew MacKellar et al	Atlas Genomics	Washington State Department of Health Public Health Laboratories	Washington
USA/WA-PHL-021931/2022	EPI_ISL_13395001	?	Drew MacKellar et al	Incyte Diagnostics Spokane	Washington State Department of Health Public Health Laboratories	Washington
USA/WA-S7192/2021	EPI_ISL_2011633	MZ158490.1	Deborah A. Nickerson et al	Incyte Diagnostics Spokane	Seattle Flu Study	Washington
USA/WA-S7056/2021	EPI_ISL_2011459	MZ158398.1	Deborah A. Nickerson et al	Incyte Diagnostics Spokane	Seattle Flu Study	Washington
USA/WA-PHL-022732/2022	EPI_ISL_13608027	?	Drew MacKellar et al	Northwest Laboratory	Washington State Department of Health Public Health Laboratories	Washington
USA/WA-S234/2020	EPI_ISL_430272	MT632567.1	Chu et al	Washington State Department of Health	Seattle Flu Study	North_King_County
USA/WA-UW-22051767203/2022	EPI_ISL_13102925	ON678346.1	Pavitra Roychoudhury et al	UW Virology Lab	UW Virology Lab	Washington
USA/WA-PHL-024132/2022	EPI_ISL_14085517	?	Drew MacKellar et al	Incyte Diagnostics Spokane	Washington State Department of Health Public Health Laboratories	Washington
USA/WA-UW-3600884/2020	EPI_ISL_2791181	MZ494598.1	Pavitra Roychoudhury et al	UW Virology Lab	UW Virology Lab	Washington
USA/WA-S5118/2021	EPI_ISL_1114275	MW698795.2	Deborah A. Nickerson et al	Seattle Flu Study	Seattle Flu Study	North_King_County
USA/WA-UW-2595/2020	EPI_ISL_477721	?	Pavitra Roychoudhury et al	UW Virology Lab	UW Virology Lab	Other_King_County
USA/WA-S7164/2020	EPI_ISL_2011602	?	Deborah A. Nickerson et al	Seattle Flu Study	Seattle Flu Study	Washington
USA/WA-OHSU-212300035/2021	EPI_ISL_3939813	?	Yun Wu et al	Kaiser Permanente NW Reginal Lab	OHSU MM Lab	Washington
USA/WA-UW-4180/2020	EPI_ISL_427245	MT358644.1	Pavitra Roychoudhury et al	UW Virology Lab	UW Virology Lab	South_King_County
USA/WA-S4159/2020	EPI_ISL_962252	MW590875.2	Deborah A. Nickerson et al	Seattle Flu Study	Seattle Flu Study	South_King_County
USA/WA-UW-32735/2020	EPI_ISL_737083	?	Pavitra Roychoudhury et al	UW Virology Lab	UW Virology Lab	Washington
USA/WA-UW-1422/2020	EPI_ISL_424184	MT326191.1	Pavitra Roychoudhury et al	UW Virology Lab	UW Virology Lab	South_King_County
USA/WA-S7395/2021	EPI_ISL_2136661	MZ222653.1	Deborah A. Nickerson et al	Northwest Laboratory	Seattle Flu Study	Washington
USA/WA-ISB20/2020	EPI_ISL_1233187	MW990043.1	Jason D. Goldman et al	Swedish Medical Center, Seattle, WA, USA	Institute for Systems Biology	Washington
USA/WA-PHL-025202/2022	EPI_ISL_14314240	?	Drew MacKellar et al	Central Washington Hospital	Washington State Department of Health Public Health Laboratories	Washington
USA/WA-S3054/2020	EPI_ISL_806984	MW474223.1	Deborah A. Nickerson et al	Washington State Department of Health	Seattle Flu Study	Washington
USA/WA-S2832/2020	EPI_ISL_574674	MW077479.1	Deborah A. Nickerson et al	Seattle Flu Study	Seattle Flu Study	Washington
USA/WA-PHL-025301/2022	EPI_ISL_14314027	?	Drew MacKellar et al	WA PHL	Washington State Department of Health Public Health Laboratories	Washington
USA/WA-S5711/2021	EPI_ISL_1503438	MW883099.1	Deborah A. Nickerson et al	Seattle Flu Study	Seattle Flu Study	Washington
USA/WA-PHL-021666/2022	EPI_ISL_13278240	?	Drew MacKellar et al	Northwest Laboratory	Washington State Department of Health Public Health Laboratories	Washington
USA/WA-S3840/2020	EPI_ISL_903126	MW549546.2	Deborah A. Nickerson et al	Washington State Department of Health	Seattle Flu Study	Washington
USA/WA-S5108/2021	EPI_ISL_1114265	MW689106.2	Deborah A. Nickerson et al	Seattle Flu Study	Seattle Flu Study	North_King_County
USA/WA-S786/2020	EPI_ISL_449956	MT641630.1	Chu et al	Washington State Department of Health	Seattle Flu Study	Washington
USA/WA-S5998/2021	EPI_ISL_1587217	MW945367.1	Deborah A. Nickerson et al	Altius Institute	Seattle Flu Study	South_King_County
USA/WA-S9336/2021	EPI_ISL_3015755	MZ513800.1	Deborah A. Nickerson et al	Northwest Laboratory	Seattle Flu Study	Washington
USA/WA-PHL-024452/2022	EPI_ISL_14048035	?	Drew MacKellar et al	Northwest Laboratory	Washington State Department of Health Public Health Laboratories	Washington
USA/WA-PHL-021934/2022	EPI_ISL_13395004	?	Drew MacKellar et al	Incyte Diagnostics Spokane	Washington State Department of Health Public Health Laboratories	Washington
USA/WA-UW-2021040500023/2021	EPI_ISL_1628281	MZ239157.1	Pavitra Roychoudhury et al	UW Virology Lab	UW Virology Lab	Washington
USA/WA-PHL-022872/2022	EPI_ISL_13608159	?	Drew MacKellar et al	Incyte Diagnostics Spokane	Washington State Department of Health Public Health Laboratories	Washington
USA/WA-S3185/2020	EPI_ISL_807115	MW474344.1	Deborah A. Nickerson et al	Washington State Department of Health	Seattle Flu Study	Washington
USA/WA-PHL-022734/2022	EPI_ISL_13608028	?	Drew MacKellar et al	Northwest Laboratory	Washington State Department of Health Public Health Laboratories	Washington
USA/WA-S8339/2021	EPI_ISL_2692372	MZ453610.1	Deborah A. Nickerson et al	Northwest Laboratory	Seattle Flu Study	Washington
USA/WA-S44/2020	EPI_ISL_417097	MT627275.1	Chu etl al et al	Washington State Department of Health	Seattle Flu Study	North_King_County
USA/WA-S270/2020	EPI_ISL_430124	MT627614.1	Chu et al	Seattle Flu Study	Seattle Flu Study	Other_King_County
USA/WA-OHSU-212390215/2021	EPI_ISL_4966948	?	Yun Wu et al	Kaiser Permanente NW Reginal Lab	OHSU MM Lab	Washington
USA/WA-PHL-023032/2022	EPI_ISL_13689060	?	Drew MacKellar et al	Northwest Laboratory	Washington State Department of Health Public Health Laboratories	Washington
USA/WA-S730/2020	EPI_ISL_449900	MT641536.1	Chu et al	Washington State Department of Health	Seattle Flu Study	Washington
USA/WA-S186/2020	EPI_ISL_430224	MT632512.1	Chu et al	Washington State Department of Health	Seattle Flu Study	Washington
USA/WA-PHL-023483/2022	EPI_ISL_13734530	?	Drew MacKellar et al	Northwest Laboratory	Washington State Department of Health Public Health Laboratories	Washington
USA/WA-UW-3899/2020	EPI_ISL_792099	MW485427.1	Pavitra Roychoudhury et al	UW Virology Lab	UW Virology Lab	Washington
USA/WA-OHSU-8246/2020	EPI_ISL_905844	?	Brendan L. O'Connell et al	OHSU Lab Services Molecular Microbiology Lab	Oregon SARS-CoV-2 Genome Sequencing Center	Washington
USA/WA-S292/2020	EPI_ISL_430146	MT627612.1	Chu et al	Seattle Flu Study	Seattle Flu Study	Washington
USA/WA-UW-17637/2020	EPI_ISL_776687	?	Pavitra Roychoudhury et al	UW Virology Lab	UW Virology Lab	South_King_County
USA/WA-OHSU-0957/2020	EPI_ISL_526100	?	Brendan L. O'Connell et al	OHSU Lab Services Molecular Microbiology Lab	Oregon SARS-CoV-2 Genome Sequencing Center	Washington
USA/WA-S8184/2021	EPI_ISL_2692221	MZ451994.1	Deborah A. Nickerson et al	Seattle Flu Study	Seattle Flu Study	Washington
USA/WA-S1530/2020	EPI_ISL_495956	MT834152.1	Deborah A. Nickerson et al	Washington State Department of Health	Seattle Flu Study	Washington
USA/WA-S6780/2021	EPI_ISL_1926057	MZ144562.1	Deborah A. Nickerson et al	Northwest Laboratories	Seattle Flu Study	Washington
USA/WA-S3482/2020	EPI_ISL_890908	?	Deborah A. Nickerson et al	Seattle Flu Study	Seattle Flu Study	South_King_County
USA/WA-UW-21070939470/2021	EPI_ISL_3244907	MZ711493.1	Pavitra Roychoudhury et al	UW Virology Lab	UW Virology Lab	South_King_County
USA/WA-S5357/2020	EPI_ISL_1222571	?	Deborah A. Nickerson et al	WA State PHL	Seattle Flu Study	Washington
USA/WA-S476/2020	EPI_ISL_434236	MT632985.1	Chu et al	Washington State Department of Health	Seattle Flu Study	Washington
USA/WA-S3098/2020	EPI_ISL_807028	MW474264.1	Deborah A. Nickerson et al	Washington State Department of Health	Seattle Flu Study	Washington
USA/WA-UW-4646/2020	EPI_ISL_460634	?	Pavitra Roychoudhury et al	UW Virology Lab	UW Virology Lab	North_King_County
USA/WA-UW-21042965560/2021	EPI_ISL_2618585	MZ434071.1	Pavitra Roychoudhury et al	UW Virology Lab	UW Virology Lab	North_King_County
USA/WA-S20453/2022	EPI_ISL_13351090	ON794853.1	Chris D. Frazar et al	Seattle Flu Study	Seattle Flu Study	Washington
USA/WA-S3857/2021	EPI_ISL_903143	MW549561.1	Deborah A. Nickerson et al	Washington State Department of Health	Seattle Flu Study	Washington
USA/WA-MG_LHPOC207/2021	EPI_ISL_12228478	?	Linhui Hao et al	Paul Drain	Michael Gale, Jr.	Washington
USA/WA-UW-5776/2020	EPI_ISL_570077	?	Pavitra Roychoudhury et al	UW Virology Lab	UW Virology Lab	North_King_County
USA/WA-S6713/2021	EPI_ISL_1925959	MZ144505.1	Deborah A. Nickerson et al	Interpath Laboratory	Seattle Flu Study	Washington
USA/WA-S675/2020	EPI_ISL_449845	MT641642.1	Chu et al	Washington State Department of Health	Seattle Flu Study	Washington
USA/WA-S9110/2020	EPI_ISL_2736486	MZ469200.1	Deborah A. Nickerson et al	Seattle Flu Study	Seattle Flu Study	Washington
USA/WA-UW-60386/2021	EPI_ISL_1789832	?	Pavitra Roychoudhury et al	UW Virology Lab	UW Virology Lab	Washington
USA/WA-S6706/2021	EPI_ISL_1960035	?	Deborah A. Nickerson et al	Interpath Laboratory	Seattle Flu Study	Washington
USA/WA-UW-5500281/2020	EPI_ISL_2502784	?	Pavitra Roychoudhury et al	UW Virology Lab	UW Virology Lab	Washington
USA/WA-PHL-020444/2022	EPI_ISL_12912408	?	Drew MacKellar et al	Northwest Laboratory	Washington State Department of Health Public Health Laboratories	Washington
USA/WA-UW-22050973779/2022	EPI_ISL_12981295	ON627007.1	Pavitra Roychoudhury et al	UW Virology Lab	UW Virology Lab	Washington
USA/WA-S500/2020	EPI_ISL_434260	MT632778.1	Chu et al	Washington State Department of Health	Seattle Flu Study	Washington
USA/WA-UW-24887/2020	EPI_ISL_570573	?	Pavitra Roychoudhury et al	UW Virology Lab	UW Virology Lab	South_King_County
USA/WA-UW-12846/2020	EPI_ISL_570911	?	Pavitra Roychoudhury et al	UW Virology Lab	UW Virology Lab	South_King_County
USA/WA-UW-58974/2021	EPI_ISL_1040016	MW650130.1	Pavitra Roychoudhury et al	UW Virology Lab	UW Virology Lab	North_King_County
USA/WA-USAFSAM-S060/2020	EPI_ISL_644823	?	Emily Parsons et al	Madigan Army Medical Center	U.S. Air Force School of Aerospace Medicine	Washington
USA/WA-S7152/2021	EPI_ISL_2011586	?	Deborah A. Nickerson et al	Seattle Flu Study	Seattle Flu Study	Washington
USA/WA-S5461/2021	EPI_ISL_1222670	?	Deborah A. Nickerson et al	Altius Institute	Seattle Flu Study	South_King_County
USA/WA-PHL-022764/2022	EPI_ISL_13608056	?	Drew MacKellar et al	Northwest Laboratory	Washington State Department of Health Public Health Laboratories	Washington
USA/WA-PHL-020824/2022	EPI_ISL_12969431	?	Drew MacKellar et al	Northwest Laboratory	Washington State Department of Health Public Health Laboratories	Washington
USA/WA-Curative-337644/2022	EPI_ISL_12766966	?	J.Cesar Ignacio-Espinoza et al	Curative Labs	Curative Labs	Washington
USA/WA-CDC-UW22080145684/2022	EPI_ISL_14446864	?	Pavitra Roychoudhury et al	UW Virology Lab	UW Virology Lab	Washington
USA/WA-UW-1300/2020	EPI_ISL_422984	MT293179.1	Pavitra Roychoudhury et al	UW Virology Lab	UW Virology Lab	Washington
USA/WA-PHL-000082/2021	EPI_ISL_1263339	?	Drew MacKellar et al	Washington State Department of Health Public Health Laboratories	Washington State Department of Health Public Health Laboratories	Washington
USA/WA-S7605/2020	EPI_ISL_2490068	MZ367872.1	Deborah A. Nickerson et al	Seattle Flu Study	Seattle Flu Study	Washington
USA/WA-PHL-020160/2022	EPI_ISL_12912145	?	Drew MacKellar et al	Northwest Laboratory	Washington State Department of Health Public Health Laboratories	Washington
USA/WA-UW-22060658167/2022	EPI_ISL_13356636	ON796391.1	Pavitra Roychoudhury et al	UW Virology Lab	UW Virology Lab	Washington
USA/WA-S8910/2021	EPI_ISL_2735998	MZ469351.1	Deborah A. Nickerson et al	Incyte Diagnostics Spokane	Seattle Flu Study	Washington
USA/WA-S9108/2020	EPI_ISL_2736481	MZ469198.1	Deborah A. Nickerson et al	Seattle Flu Study	Seattle Flu Study	Washington
USA/WA-S9571/2021	EPI_ISL_3105039	MZ616496.1	Deborah A. Nickerson et al	Atlas Genomics	Seattle Flu Study	Washington
USA/WA-UW-2240/2020	EPI_ISL_426126	MT345834.1	Pavitra Roychoudhury et al	UW Virology Lab	UW Virology Lab	South_King_County
USA/WA-S5360/2020	EPI_ISL_1222574	?	Deborah A. Nickerson et al	WA State PHL	Seattle Flu Study	Washington
USA/WA-S3364/2020	EPI_ISL_849422	MW493996.2	Deborah A. Nickerson et al	Washington State Department of Health	Seattle Flu Study	South_King_County
USA/WA-PHL-023031/2022	EPI_ISL_13689059	?	Drew MacKellar et al	Northwest Laboratory	Washington State Department of Health Public Health Laboratories	Washington
USA/WA-PHL-021863/2022	EPI_ISL_13394935	?	Drew MacKellar et al	Incyte Diagnostics Spokane	Washington State Department of Health Public Health Laboratories	Washington
USA/WA-PHL-023911/2022	EPI_ISL_13734665	?	Drew MacKellar et al	Central Washington Hospital	Washington State Department of Health Public Health Laboratories	Washington
USA/WA-S20515/2022	EPI_ISL_13351152	?	Chris D. Frazar et al	Seattle Flu Study	Seattle Flu Study	Washington
USA/WA-UW-22060685319/2022	EPI_ISL_13356536	ON796297.1	Pavitra Roychoudhury et al	UW Virology Lab	UW Virology Lab	Washington
USA/WA-PHL-023140/2022	EPI_ISL_13608235	?	Drew MacKellar et al	Central Washington Hospital & Clinics	Washington State Department of Health Public Health Laboratories	Washington
USA/WA-UW-49814/2020	EPI_ISL_837508	?	Pavitra Roychoudhury et al	UW Virology Lab	UW Virology Lab	Washington
USA/WA-S4742/2021	EPI_ISL_1049590	MW685720.2	Deborah A. Nickerson et al	Washington State Department of Health	Seattle Flu Study	Washington
USA/WA-S20387/2022	EPI_ISL_13351025	ON794799.1	Chris D. Frazar et al	Seattle Flu Study	Seattle Flu Study	Washington
USA/WA-S5707/2021	EPI_ISL_1503434	MW883087.1	Deborah A. Nickerson et al	Seattle Flu Study	Seattle Flu Study	Washington
USA/WA-S2334/2020	EPI_ISL_496966	MT831751.1	Deborah A. Nickerson et al	Washington State Department of Health	Seattle Flu Study	Washington
USA/WA-S4029/2021	EPI_ISL_912075	?	Deborah A. Nickerson et al	Washington State Department of Health	Seattle Flu Study	Washington
USA/WA-PHL-019448/2022	EPI_ISL_12643721	?	Drew MacKellar et al	Atlas Genomics	Washington State Department of Health Public Health Laboratories	Washington
USA/WA-UW-22042496387/2022	EPI_ISL_12785037	ON548641.1	Pavitra Roychoudhury et al	UW Virology Lab	UW Virology Lab	Washington
USA/WA-PHL-021384/2022	EPI_ISL_13156147	?	Drew MacKellar et al	Central Washington Hospital & Clinics	Washington State Department of Health Public Health Laboratories	Washington
USA/WA-CDC-UW22030716408/2022	EPI_ISL_11325157	ON056184.1	Pavitra Roychoudhury et al	UW Virology Lab	UW Virology Lab	Washington
USA/WA-CDC-LC0778865/2022	EPI_ISL_14054683	?	Dakota Howard et al	Laboratory Corporation of America	Centers for Disease Control and Prevention Division of Viral Diseases, Pathogen Discovery	Washington
USA/WA-S4014/2021	EPI_ISL_912060	MW555851.1	Deborah A. Nickerson et al	Washington State Department of Health	Seattle Flu Study	Washington
USA/WA-Curative-434972/2022	EPI_ISL_13128729	?	J.Cesar Ignacio-Espinoza et al	Curative Labs	Curative Labs	Washington
USA/WA-PHL-000128/2021	EPI_ISL_1334368	?	Drew MacKellar et al	Washington State Department of Health Public Health Laboratories	Washington State Department of Health Public Health Laboratories	Washington
USA/WA-UW-21042646736/2021	EPI_ISL_2502860	MZ394140.1	Pavitra Roychoudhury et al	UW Virology Lab	UW Virology Lab	South_King_County
USA/WA-PHL-023476/2022	EPI_ISL_13734523	?	Drew MacKellar et al	Northwest Laboratory	Washington State Department of Health Public Health Laboratories	Washington
USA/WA-CDC-UW22080190488/2022	EPI_ISL_14446861	?	Pavitra Roychoudhury et al	UW Virology Lab	UW Virology Lab	Washington
USA/WA-OHSU-7007/2020	EPI_ISL_1122075	?	Brendan L. O'Connell et al	OHSU Lab Services Molecular Microbiology Lab	Oregon SARS-CoV-2 Genome Sequencing Center	Washington
USA/WA-PHL-024395/2022	EPI_ISL_14047999	?	Drew MacKellar et al	Northwest Laboratory	Washington State Department of Health Public Health Laboratories	Washington
USA/WA-UW-12078/2020	EPI_ISL_570485	?	Pavitra Roychoudhury et al	UW Virology Lab	UW Virology Lab	South_King_County
USA/WA-PHL-024383/2022	EPI_ISL_14047941	?	Drew MacKellar et al	Northwest Laboratory	Washington State Department of Health Public Health Laboratories	Washington
USA/WA-PHL-024213/2022	EPI_ISL_14156999	?	Drew MacKellar et al	Northwest Laboratory	Washington State Department of Health Public Health Laboratories	Washington
USA/WA-OHSU-8967/2021	EPI_ISL_905890	?	Brendan L. O'Connell et al	OHSU Lab Services Molecular Microbiology Lab	Oregon SARS-CoV-2 Genome Sequencing Center	Washington
USA/WA-UW-37930/2020	EPI_ISL_717782	?	Pavitra Roychoudhury et al	UW Virology Lab	UW Virology Lab	North_King_County
USA/WA-S3718/2020	EPI_ISL_903004	MW549216.2	Deborah A. Nickerson et al	Seattle Flu Study	Seattle Flu Study	Washington
USA/WA-PHL-024587/2022	EPI_ISL_14314113	?	Drew MacKellar et al	Northwest Laboratory	Washington State Department of Health Public Health Laboratories	Washington
USA/WA-UW-2179/2020	EPI_ISL_426105	MT345843.1	Pavitra Roychoudhury et al	UW Virology Lab	UW Virology Lab	Other_King_County
USA/WA-UW-10110/2020	EPI_ISL_570268	?	Pavitra Roychoudhury et al	UW Virology Lab	UW Virology Lab	Washington
USA/WA-S3577/2020	EPI_ISL_891003	MW549679.2	Deborah A. Nickerson et al	Washington State Department of Health	Seattle Flu Study	Washington
USA/WA-UW-2021040207756/2021	EPI_ISL_1620949	?	Pavitra Roychoudhury et al	UW Virology Lab	UW Virology Lab	South_King_County
USA/WA-S686/2020	EPI_ISL_449856	MT641620.1	Chu et al	Washington State Department of Health	Seattle Flu Study	Washington
USA/WA-PHL-021816/2022	EPI_ISL_13394889	?	Drew MacKellar et al	Northwest Laboratory	Washington State Department of Health Public Health Laboratories	Washington
USA/WA-OHSU-9045/2020	EPI_ISL_3727422	?	Brendan L. O'Connell et al	OHSU Lab Services Molecular Microbiology Lab	Oregon SARS-CoV-2 Genome Sequencing Center	Washington
USA/WA-S5717/2021	EPI_ISL_1503444	?	Deborah A. Nickerson et al	Seattle Flu Study	Seattle Flu Study	Washington
USA/WA-PHL-020577/2022	EPI_ISL_12912450	?	Drew MacKellar et al	WA PHL	Washington State Department of Health Public Health Laboratories	Washington
USA/WA-UW-22756/2020	EPI_ISL_570711	?	Pavitra Roychoudhury et al	UW Virology Lab	UW Virology Lab	South_King_County
USA/WA-CDC-UW22022104197/2022	EPI_ISL_10875155	OM956687.1	Pavitra Roychoudhury et al	UW Virology Lab	UW Virology Lab	South_King_County
USA/WA-PHL-022744/2022	EPI_ISL_13608037	?	Drew MacKellar et al	Northwest Laboratory	Washington State Department of Health Public Health Laboratories	Washington
USA/WA-S3424/2020	EPI_ISL_849434	?	Deborah A. Nickerson et al	Washington State Department of Health	Seattle Flu Study	Washington
USA/WA-PHL-021680/2022	EPI_ISL_13278254	?	Drew MacKellar et al	Northwest Laboratory	Washington State Department of Health Public Health Laboratories	Washington
USA/WA-S4503/2021	EPI_ISL_1015846	MW648024.2	Deborah A. Nickerson et al	Altius Institute for Biomedical Sciences	Seattle Flu Study	Washington
USA/WA-S3525/2020	EPI_ISL_890951	MW548903.2	Deborah A. Nickerson et al	Seattle Flu Study	Seattle Flu Study	South_King_County
USA/WA-S904/2020	EPI_ISL_463394	MT642255.1	Chu et al	Washington State Department of Health	Seattle Flu Study	Washington
USA/WA-S699/2020	EPI_ISL_449869	MT641548.1	Chu et al	Washington State Department of Health	Seattle Flu Study	Washington
USA/WA-S7280/2021	EPI_ISL_2136548	MZ222556.1	Deborah A. Nickerson et al	Northwest Laboratory	Seattle Flu Study	Washington
USA/WA-OHSU-10591/2021	EPI_ISL_1541786	?	Brendan L. O'Connell et al	OHSU Lab Services Molecular Microbiology Lab	Oregon SARS-CoV-2 Genome Sequencing Center	Washington
USA/WA-S1501/2020	EPI_ISL_495927	MT834227.1	Deborah A. Nickerson et al	Washington State Department of Health	Seattle Flu Study	Washington
USA/WA-CDC-UW21050604750/2021	EPI_ISL_2194138	MZ269811.1	Pavitra Roychoudhury et al	UW Virology Lab	UW Virology Lab	South_King_County
USA/WA-S6569/2021	EPI_ISL_1823060	MZ082467.1	Deborah A. Nickerson et al	Altius Institute	Seattle Flu Study	South_King_County
USA/WA-S2531/2020	EPI_ISL_497163	MT831636.1	Deborah A. Nickerson et al	Washington State Department of Health	Seattle Flu Study	Washington
USA/WA-S8539/2021	EPI_ISL_2714955	MZ461050.1	Deborah A. Nickerson et al	Interpath Laboratory	Seattle Flu Study	Washington
USA/WA-PHL-025248/2022	EPI_ISL_14313941	?	Drew MacKellar et al	WA PHL	Washington State Department of Health Public Health Laboratories	Washington
USA/WA-PHL-023555/2022	EPI_ISL_13959672	?	Drew MacKellar et al	Northwest Laboratory	Washington State Department of Health Public Health Laboratories	Washington
USA/WA-UW-49499/2021	EPI_ISL_837510	?	Pavitra Roychoudhury et al	UW Virology Lab	UW Virology Lab	Washington
USA/WA-S4492/2021	EPI_ISL_1015835	?	Deborah A. Nickerson et al	Altius Institute for Biomedical Sciences	Seattle Flu Study	Washington
USA/WA-S3804/2020	EPI_ISL_903090	?	Deborah A. Nickerson et al	Seattle Flu Study	Seattle Flu Study	South_King_County
USA/WA-PHL-024776/2022	EPI_ISL_14157215	?	Drew MacKellar et al	Northwest Laboratory	Washington State Department of Health Public Health Laboratories	Washington
USA/WA-CDC-UW21120775466/2021	EPI_ISL_7738815	?	Pavitra Roychoudhury et al	UW Virology Lab	UW Virology Lab	North_King_County
USA/WA-UW-11512/2020	EPI_ISL_570424	?	Pavitra Roychoudhury et al	UW Virology Lab	UW Virology Lab	North_King_County
USA/WA-S6623/2021	EPI_ISL_1925839	MZ144437.1	Deborah A. Nickerson et al	Interpath Laboratory	Seattle Flu Study	Washington
USA/WA-UW-21072647233/2021	EPI_ISL_3507941	MZ835733.1	Pavitra Roychoudhury et al	UW Virology Lab	UW Virology Lab	Washington
USA/WA-PHL-000370/2021	EPI_ISL_1653829	?	Drew MacKellar et al	Washington State Department of Health Public Health Laboratories	Washington State Department of Health Public Health Laboratories	Washington
USA/WA-PHL-020488/2022	EPI_ISL_12869305	?	Drew MacKellar et al	WA PHL	Washington State Department of Health Public Health Laboratories	Washington
USA/WA-S6248/2021	EPI_ISL_1711430	?	Deborah A. Nickerson et al	Interpath Laboratory	Seattle Flu Study	Washington
USA/WA-S6667/2021	EPI_ISL_1960033	?	Deborah A. Nickerson et al	Interpath Laboratory	Seattle Flu Study	Washington
USA/WA-PHL-020674/2022	EPI_ISL_12969288	?	Drew MacKellar et al	Northwest Laboratory	Washington State Department of Health Public Health Laboratories	Washington
USA/WA-PHL-023124/2022	EPI_ISL_13608219	?	Drew MacKellar et al	Washington State Department of Health Public Health Laboratories	Washington State Department of Health Public Health Laboratories	Washington
USA/WA-PHL-021116/2022	EPI_ISL_13155967	?	Drew MacKellar et al	Washington State Department of Health Public Health Laboratories	Washington State Department of Health Public Health Laboratories	Washington
USA/WA-UW-21072646313/2021	EPI_ISL_3508018	MZ835938.1	Pavitra Roychoudhury et al	UW Virology Lab	UW Virology Lab	Other_King_County
USA/WA-S3533/2020	EPI_ISL_890959	?	Deborah A. Nickerson et al	Seattle Flu Study	Seattle Flu Study	South_King_County
USA/WA-PHL-023521/2022	EPI_ISL_13734566	?	Drew MacKellar et al	Northwest Laboratory	Washington State Department of Health Public Health Laboratories	Washington
USA/WA-PHL-022568/2022	EPI_ISL_13508817	?	Drew MacKellar et al	Northwest Laboratory	Washington State Department of Health Public Health Laboratories	Washington
USA/WA-S2176/2020	EPI_ISL_497604	MT831404.1	Deborah A. Nickerson et al	Washington State Department of Health	Seattle Flu Study	Washington
USA/WA-UW-22306/2020	EPI_ISL_570655	?	Pavitra Roychoudhury et al	UW Virology Lab	UW Virology Lab	North_King_County
USA/WA-UW-10101/2020	EPI_ISL_511855	?	Pavitra Roychoudhury et al	UW Virology Lab	UW Virology Lab	Washington
USA/WA-PHL-000776/2021	EPI_ISL_2336233	?	Drew MacKellar et al	Washington State Department of Health Public Health Laboratories	Washington State Department of Health Public Health Laboratories	Washington
USA/WA-UW-11324/2020	EPI_ISL_570393	?	Pavitra Roychoudhury et al	UW Virology Lab	UW Virology Lab	North_King_County
USA/WA-S590/2020	EPI_ISL_438143	MT627751.1	Chu et al	Seattle Flu Study	Seattle Flu Study	North_King_County
USA/WA-OHSU-212300820/2021	EPI_ISL_3939805	?	Yun Wu et al	Kaiser Permanente NW Reginal Lab	OHSU MM Lab	Washington
USA/WA-UW-49606/2020	EPI_ISL_837532	?	Pavitra Roychoudhury et al	UW Virology Lab	UW Virology Lab	North_King_County
USA/WA-S1692/2020	EPI_ISL_496118	MT834066.1	Deborah A. Nickerson et al	Washington State Department of Health	Seattle Flu Study	Washington
USA/WA-OHSU-0035/2020	EPI_ISL_468083	?	Brendan L. O'Connell et al	OHSU Lab Services Molecular Microbiology Lab	Oregon SARS-CoV-2 Genome Sequencing Center	Washington
USA/WA-UW-4731/2020	EPI_ISL_513636	?	Pavitra Roychoudhury et al	University of Washington Virology Lab	University of Washington Virology Lab	South_King_County
USA/WA-PHL-023535/2022	EPI_ISL_13963918	?	Drew MacKellar et al	Northwest Laboratory	Washington State Department of Health Public Health Laboratories	Washington
USA/WA-S3576/2020	EPI_ISL_891002	MW549678.2	Deborah A. Nickerson et al	Washington State Department of Health	Seattle Flu Study	Washington
USA/WA-S2074/2020	EPI_ISL_497502	MT831375.1	Deborah A. Nickerson et al	Washington State Department of Health	Seattle Flu Study	Washington
USA/WA-S7741/2021	EPI_ISL_2490203	?	Deborah A. Nickerson et al	Northwest Laboratory	Seattle Flu Study	Washington
USA/WA-UW-47378/2020	EPI_ISL_776667	?	Pavitra Roychoudhury et al	UW Virology Lab	UW Virology Lab	South_King_County
USA/WA-S4465/2021	EPI_ISL_1015808	?	Deborah A. Nickerson et al	Altius Institute for Biomedical Sciences	Seattle Flu Study	Washington
USA/WA-S1385/2020	EPI_ISL_495835	MT821639.1	Deborah A. Nickerson et al	Washington State Department of Health	Seattle Flu Study	Washington
USA/WA-S5254/2020	EPI_ISL_1222468	?	Deborah A. Nickerson et al	WA State PHL	Seattle Flu Study	North_King_County
USA/WA-S744/2020	EPI_ISL_449914	MT641541.1	Chu et al	Washington State Department of Health	Seattle Flu Study	Washington
USA/WA-PHL-024253/2022	EPI_ISL_14157027	?	Drew MacKellar et al	Northwest Laboratory	Washington State Department of Health Public Health Laboratories	Washington
USA/WA-UW-23477/2020	EPI_ISL_576461	?	Pavitra Roychoudhury et al	UW Virology Lab	UW Virology Lab	South_King_County
USA/WA-PHL-002626/2021	EPI_ISL_4187760	?	Drew MacKellar et al	Washington State Department of Health Public Health Laboratories	Washington State Department of Health Public Health Laboratories	Washington
USA/WA-S9114/2020	EPI_ISL_2736493	MZ469204.1	Deborah A. Nickerson et al	Seattle Flu Study	Seattle Flu Study	Washington
USA/WA-PHL-022480/2022	EPI_ISL_13508731	?	Drew MacKellar et al	WA PHL	Washington State Department of Health Public Health Laboratories	Washington
USA/WA-OHSU-8461/2020	EPI_ISL_2838627	?	Brian O'Roak et al	OHSU Lab Services Molecular Microbiology Lab	Ginkgo Bioworks Clinical Laboratory	Washington
USA/WA-S2918/2020	EPI_ISL_771363	MW444831.1	Deborah A. Nickerson et al	Washington State Department of Health	Seattle Flu Study	South_King_County
USA/WA-UW-2021040553144/2021	EPI_ISL_1679836	?	Pavitra Roychoudhury et al	UW Virology Lab	UW Virology Lab	North_King_County
USA/WA-UW-47030/2020	EPI_ISL_756218	?	Pavitra Roychoudhury et al	UW Virology Lab	UW Virology Lab	South_King_County
USA/WA-S4713/2021	EPI_ISL_1049561	MW685693.2	Deborah A. Nickerson et al	Washington State Department of Health	Seattle Flu Study	Washington
USA/WA-S782/2020	EPI_ISL_449952	MT641531.1	Chu et al	Washington State Department of Health	Seattle Flu Study	Washington
USA/WA-PHL-022628/2022	EPI_ISL_13508873	?	Drew MacKellar et al	Northwest Laboratory	Washington State Department of Health Public Health Laboratories	Washington
USA/WA-UW-4643/2020	EPI_ISL_460633	?	Pavitra Roychoudhury et al	UW Virology Lab	UW Virology Lab	North_King_County
USA/WA-OHSU-212300918/2021	EPI_ISL_3939836	?	Yun Wu et al	Kaiser Permanente NW Reginal Lab	OHSU MM Lab	Washington
USA/WA-PHL-000129/2021	EPI_ISL_1334369	?	Drew MacKellar et al	Washington State Department of Health Public Health Laboratories	Washington State Department of Health Public Health Laboratories	Washington
USA/WA-S1544/2020	EPI_ISL_495970	MT834091.1	Deborah A. Nickerson et al	Washington State Department of Health	Seattle Flu Study	Washington
USA/WA-CDC-UW22012545450/2022	EPI_ISL_9594728	?	Pavitra Roychoudhury et al	UW Virology Lab	UW Virology Lab	South_King_County
USA/WA-UW-22327/2020	EPI_ISL_570660	?	Pavitra Roychoudhury et al	UW Virology Lab	UW Virology Lab	North_King_County
USA/WA-CDC-UW22012504665/2022	EPI_ISL_9594822	?	Pavitra Roychoudhury et al	UW Virology Lab	UW Virology Lab	Washington
USA/WA-S10376/2021	EPI_ISL_3372913	MZ768758.1	Deborah A. Nickerson et al	Seattle Flu Study	Seattle Flu Study	Washington
USA/WA-S944/2020	EPI_ISL_463434	MT642352.1	Chu et al	Washington State Department of Health	Seattle Flu Study	Washington
USA/WA-UW-22978/2020	EPI_ISL_570741	?	Pavitra Roychoudhury et al	UW Virology Lab	UW Virology Lab	South_King_County
USA/WA-S5309/2020	EPI_ISL_1222523	MW773909.1	Deborah A. Nickerson et al	WA State PHL	Seattle Flu Study	Washington
USA/WA-S210/2020	EPI_ISL_430248	MT632551.1	Chu et al	Washington State Department of Health	Seattle Flu Study	South_King_County
USA/WA-S4644/2021	EPI_ISL_1015987	?	Deborah A. Nickerson et al	Altius Institute for Biomedical Sciences	Seattle Flu Study	Washington
USA/WA-S21057/2022	EPI_ISL_13834283	ON981322.1	Chris D. Frazar et al	Seattle Flu Study, University of Washington Medical Center	Seattle Flu Study, University of Washington Medical Center	Washington
USA/WA-UW-49925/2020	EPI_ISL_837540	?	Pavitra Roychoudhury et al	UW Virology Lab	UW Virology Lab	Washington
USA/WA-PHL-021150/2022	EPI_ISL_13156001	?	Drew MacKellar et al	Washington State Department of Health Public Health Laboratories	Washington State Department of Health Public Health Laboratories	Washington
USA/WA-S857/2020	EPI_ISL_463347	MT642079.1	Chu et al	Washington State Department of Health	Seattle Flu Study	South_King_County
USA/WA-UW-2021033100535/2021	EPI_ISL_1616823	MZ238365.1	Pavitra Roychoudhury et al	UW Virology Lab	UW Virology Lab	South_King_County
USA/WA-S3152/2020	EPI_ISL_807082	MW474315.1	Deborah A. Nickerson et al	Washington State Department of Health	Seattle Flu Study	North_King_County
USA/WA-S6690/2021	EPI_ISL_1925926	?	Deborah A. Nickerson et al	Interpath Laboratory	Seattle Flu Study	Washington
USA/WA-UW-21052135222/2021	EPI_ISL_2544946	?	Pavitra Roychoudhury et al	UW Virology Lab	UW Virology Lab	Washington
USA/WA-OHSU-212320091/2021	EPI_ISL_4102788	?	Yun Wu et al	Kaiser Permanente NW Reginal Lab	OHSU MM Lab	Washington
USA/WA-S6295/2021	EPI_ISL_1822860	MZ082372.1	Deborah A. Nickerson et al	Altius Institute	Seattle Flu Study	Washington
USA/WA-S1335/2020	EPI_ISL_495785	MT821614.1	Deborah A. Nickerson et al	Washington State Department of Health	Seattle Flu Study	Washington
USA/WA-S11227/2021	EPI_ISL_4234605	OK147180.1	Deborah A. Nickerson et al	Atlas Genomics	Seattle Flu Study	South_King_County
USA/WA-S9385/2020	EPI_ISL_3049183	MZ513900.1	Nickerson et al	University of Washington Medical Center, Seattle Flu Study	University of Washington Medical Center, Seattle Flu Study	Washington
USA/WA-PHL-018640/2022	EPI_ISL_12511916	?	Drew MacKellar et al	Northwest Laboratory	Washington State Department of Health Public Health Laboratories	Washington
USA/WA-CDC-UW21060107884/2021	EPI_ISL_2501479	MZ386024.1	Pavitra Roychoudhury et al	UW Virology Lab	UW Virology Lab	North_King_County
USA/WA-S19902/2022	EPI_ISL_12710752	ON521246.1	Chris D. Frazar et al	Seattle Flu Study	Seattle Flu Study	Washington
USA/WA-S2614/2020	EPI_ISL_497246	MT831731.1	Deborah A. Nickerson et al	Washington State Department of Health	Seattle Flu Study	Washington
USA/WA-UW-13227/2020	EPI_ISL_501121	?	Pavitra Roychoudhury et al	University of Washington Virology Lab	University of Washington Virology Lab	Washington
USA/WA-UW-22041732244/2022	EPI_ISL_12510847	ON412727.1	Pavitra Roychoudhury et al	UW Virology Lab	UW Virology Lab	Washington
USA/WA-S3200/2020	EPI_ISL_807130	MW474359.1	Deborah A. Nickerson et al	Washington State Department of Health	Seattle Flu Study	Washington
USA/WA-UW-1775/2020	EPI_ISL_424257	MT326093.1	Pavitra Roychoudhury et al	UW Virology Lab	UW Virology Lab	North_King_County
USA/WA-S7182/2021	EPI_ISL_2011623	MZ158481.1	Deborah A. Nickerson et al	Incyte Diagnostics Spokane	Seattle Flu Study	Washington
USA/WA-CDC-UW21070687181/2021	EPI_ISL_2967658	MZ581211.1	Pavitra Roychoudhury et al	UW Virology Lab	UW Virology Lab	South_King_County
USA/WA-S7369/2021	EPI_ISL_2136635	?	Deborah A. Nickerson et al	Northwest Laboratory	Seattle Flu Study	Washington
USA/WA-UW-2818/2020	EPI_ISL_486039	?	Pavitra Roychoudhury et al	UW Virology Lab	UW Virology Lab	South_King_County
USA/WA-CDC-UW21050120280/2021	EPI_ISL_2105020	MZ217695.1	Pavitra Roychoudhury et al	UW Virology Lab	UW Virology Lab	South_King_County
USA/WA-UW-22363/2020	EPI_ISL_570668	?	Pavitra Roychoudhury et al	UW Virology Lab	UW Virology Lab	South_King_County
USA/WA-UW-3600353/2020	EPI_ISL_2790563	MZ494706.1	Pavitra Roychoudhury et al	UW Virology Lab	UW Virology Lab	Washington
USA/WA-S6376/2021	EPI_ISL_1822883	?	Deborah A. Nickerson et al	Atlas Genomics	Seattle Flu Study	Washington
USA/WA-S3043/2020	EPI_ISL_806973	MW474212.1	Deborah A. Nickerson et al	Washington State Department of Health	Seattle Flu Study	Washington
USA/WA-UW-10027/2020	EPI_ISL_461450	?	Pavitra Roychoudhury et al	UW Virology Lab	UW Virology Lab	South_King_County
USA/WA-UW-22993/2020	EPI_ISL_570744	?	Pavitra Roychoudhury et al	UW Virology Lab	UW Virology Lab	Washington
USA/WA-RML-6/2020	EPI_ISL_641315	MT982404.1	Avanzato et al	Rocky Mountain Laboratories, RTS Genomics Unit, National Institute of Allergy and Infectious Diseases, National Institutes of Health	Rocky Mountain Laboratories, RTS Genomics Unit, National Institute of Allergy and Infectious Diseases, National Institutes of Health	Washington
USA/WA-PHL-000597/2021	EPI_ISL_1897424	?	Drew MacKellar et al	Washington State Department of Health Public Health Laboratories	Washington State Department of Health Public Health Laboratories	Washington
USA/WA-CDC-UW21061922049/2021	EPI_ISL_2803163	MZ532481.1	Pavitra Roychoudhury et al	UW Virology Lab	UW Virology Lab	North_King_County
USA/WA-CDC-UW21051072259/2021	EPI_ISL_2272630	MZ293561.1	Pavitra Roychoudhury et al	UW Virology Lab	UW Virology Lab	Washington
USA/WA-UW-20121022721/2020	EPI_ISL_3984268	?	Pavitra Roychoudhury et al	UW Virology Lab	UW Virology Lab	North_King_County
USA/WA-UW-49615/2020	EPI_ISL_837534	?	Pavitra Roychoudhury et al	UW Virology Lab	UW Virology Lab	Washington
USA/WA-UW-49586/2020	EPI_ISL_837529	?	Pavitra Roychoudhury et al	UW Virology Lab	UW Virology Lab	South_King_County
USA/WA-PHL-025166/2022	EPI_ISL_14314217	?	Drew MacKellar et al	Central Washington Hospital	Washington State Department of Health Public Health Laboratories	Washington
USA/WA-S3582/2020	EPI_ISL_891008	MW549684.2	Deborah A. Nickerson et al	Washington State Department of Health	Seattle Flu Study	North_King_County
USA/WA-PHL-022549/2022	EPI_ISL_13508799	?	Drew MacKellar et al	Central Washington Hospital	Washington State Department of Health Public Health Laboratories	Washington
USA/WA-UW-60610/2021	EPI_ISL_1069268	MW879580.1	Pavitra Roychoudhury et al	UW Virology Lab	UW Virology Lab	North_King_County
USA/WA-S243/2020	EPI_ISL_430281	MT632545.1	Chu et al	Washington State Department of Health	Seattle Flu Study	North_King_County
USA/WA-S322/2020	EPI_ISL_434082	MT632941.1	Chu et al	Washington State Department of Health	Seattle Flu Study	Washington
USA/WA-S2690/2020	EPI_ISL_497322	MT831597.1	Deborah A. Nickerson et al	Washington State Department of Health	Seattle Flu Study	Washington
USA/WA-S13807/2021	EPI_ISL_6490287	OL516193.1	Deborah A. Nickerson et al	Northwest Laboratory	Seattle Flu Study	Washington
USA/WA-UW-59059/2021	EPI_ISL_1526973	?	Pavitra Roychoudhury et al	UW Virology Lab	UW Virology Lab	Washington
USA/WA-PHL-001147/2021	EPI_ISL_3016387	?	Drew MacKellar et al	Washington State Department of Health Public Health Laboratories	Washington State Department of Health Public Health Laboratories	Washington
USA/WA-S4797/2021	EPI_ISL_1049645	MW685761.2	Deborah A. Nickerson et al	Washington State Department of Health	Seattle Flu Study	Washington
USA/WA-S708/2020	EPI_ISL_449878	MT641617.1	Chu et al	Washington State Department of Health	Seattle Flu Study	North_King_County
USA/WA-S4731/2021	EPI_ISL_1049579	?	Deborah A. Nickerson et al	Washington State Department of Health	Seattle Flu Study	Washington
USA/WA-CDC-UW21050336801/2021	EPI_ISL_2105023	MZ217698.1	Pavitra Roychoudhury et al	UW Virology Lab	UW Virology Lab	Washington
USA/WA-UW-22061645318/2022	EPI_ISL_13563969	ON891441.1	Pavitra Roychoudhury et al	UW Virology Lab	UW Virology Lab	Washington
USA/WA-S5678/2020	EPI_ISL_1503406	?	Deborah A. Nickerson et al	Seattle Flu Study	Seattle Flu Study	Washington
USA/WA-S3128/2020	EPI_ISL_807058	MW474292.1	Deborah A. Nickerson et al	Washington State Department of Health	Seattle Flu Study	Washington
USA/WA-S3598/2020	EPI_ISL_891024	?	Deborah A. Nickerson et al	Washington State Department of Health	Seattle Flu Study	Washington
USA/WA-CDC-UW21051916964/2021	EPI_ISL_2432801	MZ357598.1	Pavitra Roychoudhury et al	UW Virology Lab	UW Virology Lab	North_King_County
USA/WA-S3697/2021	EPI_ISL_891123	MW549666.1	Deborah A. Nickerson et al	Altius Institute for Biomedical Sciences	Seattle Flu Study	South_King_County
USA/WA-OHSU-4100/2020	EPI_ISL_7570789	?	Brendan L. O'Connell et al	OHSU Lab Services Molecular Microbiology Lab	Oregon SARS-CoV-2 Genome Sequencing Center	Washington
USA/WA-PHL-025391/2022	EPI_ISL_14314072	?	Drew MacKellar et al	St Michael Medical Center	Washington State Department of Health Public Health Laboratories	Washington
USA/WA-S1379/2020	EPI_ISL_495829	MT821732.1	Deborah A. Nickerson et al	Washington State Department of Health	Seattle Flu Study	Washington
USA/WA-S1863/2020	EPI_ISL_496289	MT834246.1	Deborah A. Nickerson et al	Washington State Department of Health	Seattle Flu Study	Washington
USA/WA-S4124/2020	EPI_ISL_962217	MW590843.2	Deborah A. Nickerson et al	Seattle Flu Study	Seattle Flu Study	North_King_County
USA/WA-UW-4730/2020	EPI_ISL_570057	?	Pavitra Roychoudhury et al	UW Virology Lab	UW Virology Lab	Washington
USA/WA-S9361/2020	EPI_ISL_3049166	MZ513879.1	Nickerson et al	University of Washington Medical Center, Seattle Flu Study	University of Washington Medical Center, Seattle Flu Study	Washington
USA/WA-S6666/2021	EPI_ISL_1925894	MZ144470.1	Deborah A. Nickerson et al	Interpath Laboratory	Seattle Flu Study	Washington
USA/WA-UW-11533/2020	EPI_ISL_570432	?	Pavitra Roychoudhury et al	UW Virology Lab	UW Virology Lab	North_King_County
USA/WA-PHL-021029/2022	EPI_ISL_13155887	?	Drew MacKellar et al	Incyte Diagnostics	Washington State Department of Health Public Health Laboratories	Washington
USA/WA-PHL-019597/2022	EPI_ISL_12695876	?	Drew MacKellar et al	Atlas Genomics	Washington State Department of Health Public Health Laboratories	Washington
USA/WA-PHL-019341/2022	EPI_ISL_12643706	?	Drew MacKellar et al	Northwest Laboratory	Washington State Department of Health Public Health Laboratories	Washington
USA/WA-S6458/2021	EPI_ISL_1822916	MZ068447.1	Deborah A. Nickerson et al	Northwest Laboratories	Seattle Flu Study	Washington
USA/WA-PHL-023641/2022	EPI_ISL_13959593	?	Drew MacKellar et al	Northwest Laboratory	Washington State Department of Health Public Health Laboratories	Washington
USA/WA-S7294/2021	EPI_ISL_2136561	?	Deborah A. Nickerson et al	Northwest Laboratory	Seattle Flu Study	Washington
USA/WA-S789/2020	EPI_ISL_449959	MT641605.1	Chu et al	Washington State Department of Health	Seattle Flu Study	Washington
USA/WA-S5877/2021	EPI_ISL_1587098	?	Deborah A. Nickerson et al	Seattle Flu Study	Seattle Flu Study	Washington
USA/WA-S3302/2020	EPI_ISL_849512	MW493942.2	Deborah A. Nickerson et al	Seattle Flu Study	Seattle Flu Study	North_King_County
USA/WA-UW-21041907919/2021	EPI_ISL_2002842	MZ232655.1	Pavitra Roychoudhury et al	UW Virology Lab	UW Virology Lab	Washington
USA/WA-UW-10697/2020	EPI_ISL_570353	?	Pavitra Roychoudhury et al	UW Virology Lab	UW Virology Lab	North_King_County
USA/WA-S7156/2021	EPI_ISL_2011591	MZ156911.1	Deborah A. Nickerson et al	Seattle Flu Study	Seattle Flu Study	Washington
USA/WA-PHL-000671/2021	EPI_ISL_2096129	?	Drew MacKellar et al	Washington State Department of Health Public Health Laboratories	Washington State Department of Health Public Health Laboratories	Washington
USA/WA-PHL-023764/2022	EPI_ISL_13959820	?	Drew MacKellar et al	Northwest Laboratory	Washington State Department of Health Public Health Laboratories	Washington
USA/WA-PHL-000810/2021	EPI_ISL_2378838	?	Drew MacKellar et al	Washington State Department of Health Public Health Laboratories	Washington State Department of Health Public Health Laboratories	Washington
USA/WA-PHL-021512/2022	EPI_ISL_13278094	?	Drew MacKellar et al	Northwest Laboratory	Washington State Department of Health Public Health Laboratories	Washington
USA/WA-CDC-UW21051258777/2021	EPI_ISL_2333038	?	Pavitra Roychoudhury et al	UW Virology Lab	UW Virology Lab	North_King_County
USA/WA-S9125/2020	EPI_ISL_2736516	MZ469213.1	Deborah A. Nickerson et al	Seattle Flu Study	Seattle Flu Study	Washington
USA/WA-S19809/2022	EPI_ISL_12710585	?	Chris D. Frazar et al	Seattle Flu Study	Seattle Flu Study	Washington
USA/WA-PHL-023139/2022	EPI_ISL_13608234	?	Drew MacKellar et al	Central Washington Hospital & Clinics	Washington State Department of Health Public Health Laboratories	Washington
USA/WA-S2772/2020	EPI_ISL_530129	MT997242.1	Deborah A. Nickerson et al	Seattle Flu Study	Seattle Flu Study	North_King_County
USA/WA-S7731/2021	EPI_ISL_2490193	?	Deborah A. Nickerson et al	Northwest Laboratory	Seattle Flu Study	Washington
USA/WA-UW-22041915750/2022	EPI_ISL_12510843	ON412723.1	Pavitra Roychoudhury et al	UW Virology Lab	UW Virology Lab	Washington
USA/WA-CDC-UW21052854593/2021	EPI_ISL_2497191	MZ385790.1	Pavitra Roychoudhury et al	UW Virology Lab	UW Virology Lab	North_King_County
USA/WA-UW-29528/2020	EPI_ISL_576488	?	Pavitra Roychoudhury et al	UW Virology Lab	UW Virology Lab	North_King_County
USA/WA-S3711/2020	EPI_ISL_902997	MW549210.2	Deborah A. Nickerson et al	Seattle Flu Study	Seattle Flu Study	South_King_County
USA/WA-S2899/2020	EPI_ISL_596430	MW173447.1	Deborah A. Nickerson et al	Seattle Flu Study	Seattle Flu Study	North_King_County
USA/WA-PHL-022287/2022	EPI_ISL_13395073	?	Drew MacKellar et al	WA PHL	Washington State Department of Health Public Health Laboratories	Washington
USA/WA-S4170/2020	EPI_ISL_962263	MW590886.2	Deborah A. Nickerson et al	Seattle Flu Study	Seattle Flu Study	South_King_County
USA/WA-UW-2021033007245/2021	EPI_ISL_1616637	MZ238181.1	Pavitra Roychoudhury et al	UW Virology Lab	UW Virology Lab	North_King_County
USA/WA-S4671/2020	EPI_ISL_1049519	?	Deborah A. Nickerson et al	Seattle Flu Study	Seattle Flu Study	Washington
USA/WA-CDC-UW21051149799/2021	EPI_ISL_2273781	MZ293631.1	Pavitra Roychoudhury et al	UW Virology Lab	UW Virology Lab	Washington
USA/WA-UW-22051051581/2022	EPI_ISL_12981420	ON627128.1	Pavitra Roychoudhury et al	UW Virology Lab	UW Virology Lab	Washington
USA/WA-S7714/2021	EPI_ISL_2490176	MZ368011.1	Deborah A. Nickerson et al	Northwest Laboratory	Seattle Flu Study	Washington
USA/WA-S7092/2021	EPI_ISL_2011504	?	Deborah A. Nickerson et al	Incyte Diagnostics Spokane	Seattle Flu Study	Washington
USA/WA-PHL-023013/2022	EPI_ISL_13689042	?	Drew MacKellar et al	Northwest Laboratory	Washington State Department of Health Public Health Laboratories	Washington
USA/WA-S9237/2021	EPI_ISL_3015663	MZ513708.1	Deborah A. Nickerson et al	Northwest Laboratory	Seattle Flu Study	Washington
USA/WA-S5055/2020	EPI_ISL_1114212	MW689122.2	Deborah A. Nickerson et al	Washington State Department of Health	Seattle Flu Study	Washington
USA/WA-PHL-022898/2022	EPI_ISL_13608182	?	Drew MacKellar et al	Incyte Diagnostics Spokane	Washington State Department of Health Public Health Laboratories	Washington
USA/WA-UW-22042421703/2022	EPI_ISL_13042206	ON631466.1	Pavitra Roychoudhury et al	UW Virology Lab	UW Virology Lab	Washington
USA/WA-PHL-000797/2021	EPI_ISL_2336253	?	Drew MacKellar et al	Washington State Department of Health Public Health Laboratories	Washington State Department of Health Public Health Laboratories	Washington
USA/WA-S6648/2021	EPI_ISL_1960030	?	Deborah A. Nickerson et al	Interpath Laboratory	Seattle Flu Study	Washington
USA/WA-PHL-022384/2022	EPI_ISL_13395164	?	Drew MacKellar et al	Central Washington Hospital	Washington State Department of Health Public Health Laboratories	Washington
USA/WA-UW-12760/2020	EPI_ISL_570898	?	Pavitra Roychoudhury et al	UW Virology Lab	UW Virology Lab	South_King_County
USA/WA-CDC-UW21081443374/2021	EPI_ISL_3666210	MZ951966.1	Pavitra Roychoudhury et al	UW Virology Lab	UW Virology Lab	Washington
USA/WA-S898/2020	EPI_ISL_463388	MT642412.1	Chu et al	Washington State Department of Health	Seattle Flu Study	Washington
USA/WA-S5565/2021	EPI_ISL_1468778	?	Deborah A. Nickerson et al	Altius Institute	Seattle Flu Study	Washington
USA/WA-UW-53297/2020	EPI_ISL_837549	?	Pavitra Roychoudhury et al	UW Virology Lab	UW Virology Lab	Washington
USA/WA-S3249/2020	EPI_ISL_849487	?	Deborah A. Nickerson et al	Seattle Flu Study	Seattle Flu Study	South_King_County
USA/WA-S5651/2021	EPI_ISL_1468794	?	Deborah A. Nickerson et al	WA State PHL	Seattle Flu Study	Washington
USA/WA-Curative-423008/2022	EPI_ISL_13413546	?	J.Cesar Ignacio-Espinoza et al	Curative Labs	Curative Labs	Washington
USA/WA-OHSU-0987/2020	EPI_ISL_526102	?	Brendan L. O'Connell et al	OHSU Lab Services Molecular Microbiology Lab	Oregon SARS-CoV-2 Genome Sequencing Center	Washington
USA/WA-UW-22060102261/2022	EPI_ISL_13242907	ON740847.1	Pavitra Roychoudhury et al	UW Virology Lab	UW Virology Lab	Washington
USA/WA-S3924/2020	EPI_ISL_911970	?	Deborah A. Nickerson et al	Seattle Flu Study	Seattle Flu Study	Washington
USA/WA-UW-12360/2020	EPI_ISL_570513	?	Pavitra Roychoudhury et al	UW Virology Lab	UW Virology Lab	North_King_County
USA/WA-PHL-024661/2022	EPI_ISL_14314150	?	Drew MacKellar et al	Northwest Laboratory	Washington State Department of Health Public Health Laboratories	Washington
USA/WA-S3326/2020	EPI_ISL_849619	MW493963.2	Deborah A. Nickerson et al	Washington State Department of Health	Seattle Flu Study	South_King_County
USA/WA-CDC-UW22012581760/2022	EPI_ISL_9594734	?	Pavitra Roychoudhury et al	UW Virology Lab	UW Virology Lab	South_King_County
USA/WA-PHL-024844/2022	EPI_ISL_14157259	?	Drew MacKellar et al	Northwest Laboratory	Washington State Department of Health Public Health Laboratories	Washington
USA/WA-PHL-019766/2022	EPI_ISL_12696041	?	Drew MacKellar et al	Northwest Laboratory	Washington State Department of Health Public Health Laboratories	Washington
USA/WA-UW-21042063669/2021	EPI_ISL_2002412	MZ172319.1	Pavitra Roychoudhury et al	UW Virology Lab	UW Virology Lab	Washington
USA/WA-S6104/2021	EPI_ISL_1711590	?	Deborah A. Nickerson et al	Seattle Flu Study	Seattle Flu Study	Washington
USA/WA-S7137/2021	EPI_ISL_2011566	?	Deborah A. Nickerson et al	Incyte Diagnostics Spokane	Seattle Flu Study	Washington
USA/WA-S120/2020	EPI_ISL_417173	MT627214.1	Chu etl al et al	Washington State Department of Health	Seattle Flu Study	Washington
USA/WA-S10381/2021	EPI_ISL_3372682	MZ768763.1	Deborah A. Nickerson et al	Seattle Flu Study	Seattle Flu Study	Washington
USA/WA-S5041/2020	EPI_ISL_1114198	MW698777.2	Deborah A. Nickerson et al	Seattle Flu Study	Seattle Flu Study	South_King_County
USA/WA-UW-21600/2020	EPI_ISL_570989	?	Pavitra Roychoudhury et al	UW Virology Lab	UW Virology Lab	Washington
USA/WA-S20597/2022	EPI_ISL_13351233	ON794978.1	Chris D. Frazar et al	Seattle Flu Study	Seattle Flu Study	Washington
USA/WA-S6500/2021	EPI_ISL_1823083	MZ082413.1	Deborah A. Nickerson et al	Altius Institute	Seattle Flu Study	Washington
USA/WA-S11480/2020	EPI_ISL_4636190	?	Deborah A. Nickerson et al	Seattle Flu Study	Seattle Flu Study	South_King_County
USA/WA-S21110/2022	EPI_ISL_13834336	ON981566.1	Chris D. Frazar et al	Seattle Flu Study, University of Washington Medical Center	Seattle Flu Study, University of Washington Medical Center	Washington
USA/WA-PHL-020569/2022	EPI_ISL_12869382	?	Drew MacKellar et al	WA PHL	Washington State Department of Health Public Health Laboratories	Washington
USA/WA-PHL-021162/2022	EPI_ISL_13156013	?	Drew MacKellar et al	Washington State Department of Health Public Health Laboratories	Washington State Department of Health Public Health Laboratories	Washington
USA/WA-S3799/2021	EPI_ISL_903085	MW549283.2	Deborah A. Nickerson et al	Seattle Flu Study	Seattle Flu Study	Washington
USA/WA-UW-60366/2021	EPI_ISL_1110058	MW987652.1	Pavitra Roychoudhury et al	UW Virology Lab	UW Virology Lab	South_King_County
USA/WA-UW-5500502/2020	EPI_ISL_2790588	MZ497182.1	Pavitra Roychoudhury et al	UW Virology Lab	UW Virology Lab	Washington
USA/WA-CDC-UW21070607781/2021	EPI_ISL_2967614	MZ581168.1	Pavitra Roychoudhury et al	UW Virology Lab	UW Virology Lab	North_King_County
USA/WA-UW-22051160852/2022	EPI_ISL_12981344	ON627055.1	Pavitra Roychoudhury et al	UW Virology Lab	UW Virology Lab	Washington
USA/WA-UW-21060961831/2021	EPI_ISL_2693714	MZ467889.1	Pavitra Roychoudhury et al	UW Virology Lab	UW Virology Lab	South_King_County
USA/WA-PHL-024163/2022	EPI_ISL_14085547	?	Drew MacKellar et al	Incyte Diagnostics Spokane	Washington State Department of Health Public Health Laboratories	Washington
USA/WA-S7893/2021	EPI_ISL_2536432	MZ388187.1	Deborah A. Nickerson et al	Incyte Diagnostics Spokane	Seattle Flu Study	Washington
USA/WA-CDC-UW21042894346/2021	EPI_ISL_2086415	MZ199122.1	Pavitra Roychoudhury et al	UW Virology Lab	UW Virology Lab	North_King_County
USA/WA-S3423/2020	EPI_ISL_849537	MW494052.2	Deborah A. Nickerson et al	Washington State Department of Health	Seattle Flu Study	Washington
USA/WA-S3291/2020	EPI_ISL_849610	MW493932.2	Deborah A. Nickerson et al	Seattle Flu Study	Seattle Flu Study	North_King_County
USA/WA-UW-45107/2020	EPI_ISL_747218	?	Pavitra Roychoudhury et al	UW Virology Lab	UW Virology Lab	South_King_County
USA/WA-S4142/2020	EPI_ISL_962235	MW590858.2	Deborah A. Nickerson et al	Seattle Flu Study	Seattle Flu Study	South_King_County
USA/WA-UW-10696/2020	EPI_ISL_570352	?	Pavitra Roychoudhury et al	UW Virology Lab	UW Virology Lab	South_King_County
USA/WA-PHL-025250/2022	EPI_ISL_14313943	?	Drew MacKellar et al	WA PHL	Washington State Department of Health Public Health Laboratories	Washington
USA/WA-S783/2020	EPI_ISL_449953	MT641637.1	Chu et al	Washington State Department of Health	Seattle Flu Study	Washington
USA/WA-S3884/2021	EPI_ISL_903170	MW549583.2	Deborah A. Nickerson et al	Washington State Department of Health	Seattle Flu Study	Washington
USA/WA-S8872/2021	EPI_ISL_2735936	MZ469276.1	Deborah A. Nickerson et al	Seattle Flu Study	Seattle Flu Study	Washington
USA/WA-CV10540/2021	EPI_ISL_2657766	?	Rebecca O'Gara et al	OHSU-MM Lab	OHSU-MM Lab	Washington
USA/WA-PHL-001177/2021	EPI_ISL_3016413	?	Drew MacKellar et al	Washington State Department of Health Public Health Laboratories	Washington State Department of Health Public Health Laboratories	Washington
USA/WA-S1727/2020	EPI_ISL_496153	MT834178.1	Deborah A. Nickerson et al	Washington State Department of Health	Seattle Flu Study	Washington
USA/WA-S3378/2020	EPI_ISL_849463	MW494009.2	Deborah A. Nickerson et al	Washington State Department of Health	Seattle Flu Study	Washington
USA/WA-UW-4406/2020	EPI_ISL_426136	MT345882.1	Pavitra Roychoudhury et al	UW Virology Lab	UW Virology Lab	North_King_County
USA/WA-PHL-024125/2022	EPI_ISL_14085510	?	Drew MacKellar et al	Incyte Diagnostics Spokane	Washington State Department of Health Public Health Laboratories	Washington
USA/WA-S1434/2020	EPI_ISL_495884	MT821707.1	Deborah A. Nickerson et al	Washington State Department of Health	Seattle Flu Study	Washington
USA/WA-MAMC-00017/2021	EPI_ISL_2621665	?	Kugelman et al	Center for Genome Sciences, USAMRIID	Center for Genome Sciences, USAMRIID	Washington
USA/WA-S8389/2021	EPI_ISL_2692421	?	Deborah A. Nickerson et al	Incyte Diagnostics Spokane	Seattle Flu Study	Washington
USA/WA-PHL-025330/2022	EPI_ISL_14314264	?	Drew MacKellar et al	Central Washington Hospital	Washington State Department of Health Public Health Laboratories	Washington
USA/WA-UW-22028/2020	EPI_ISL_570830	?	Pavitra Roychoudhury et al	UW Virology Lab	UW Virology Lab	North_King_County
USA/WA-PHL-020130/2022	EPI_ISL_12869279	?	Drew MacKellar et al	Northwest Laboratory	Washington State Department of Health Public Health Laboratories	Washington
USA/WA-S9238/2021	EPI_ISL_3025889	?	Deborah A. Nickerson et al	Northwest Laboratory	Seattle Flu Study	Washington
USA/WA-S577/2020	EPI_ISL_434337	MT632954.1	Chu et al	Washington State Department of Health	Seattle Flu Study	Washington
USA/WA-S8372/2021	EPI_ISL_2692404	MZ453642.1	Deborah A. Nickerson et al	Northwest Laboratory	Seattle Flu Study	Washington
USA/WA-S2750/2020	EPI_ISL_525740	MT947590.1	Deborah A. Nickerson et al	Seattle Flu Study	Seattle Flu Study	South_King_County
USA/WA-S621/2020	EPI_ISL_438174	MT627746.1	Chu et al	Seattle Flu Study	Seattle Flu Study	South_King_County
USA/WA-S2986/2020	EPI_ISL_806916	MW474160.1	Deborah A. Nickerson et al	Washington State Department of Health	Seattle Flu Study	Washington
USA/WA-UW-10106/2020	EPI_ISL_461465	?	Pavitra Roychoudhury et al	UW Virology Lab	UW Virology Lab	South_King_County
USA/WA-S8540/2021	EPI_ISL_2714956	MZ461051.1	Deborah A. Nickerson et al	Interpath Laboratory	Seattle Flu Study	Washington
USA/WA-UW-5932/2020	EPI_ISL_430931	MT412288.1	Pavitra Roychoudhury et al	UW Virology Lab	UW Virology Lab	South_King_County
USA/WA-UW-2074/2020	EPI_ISL_426080	?	Pavitra Roychoudhury et al	UW Virology Lab	UW Virology Lab	North_King_County
USA/WA-UW-22071456861/2022	EPI_ISL_14156600	?	Pavitra Roychoudhury et al	UW Virology Lab	UW Virology Lab	Washington
USA/WA-S3443/2020	EPI_ISL_849465	MW494064.2	Deborah A. Nickerson et al	Washington State Department of Health	Seattle Flu Study	Washington
USA/WA-S6655/2021	EPI_ISL_1925879	MZ144461.1	Deborah A. Nickerson et al	Interpath Laboratory	Seattle Flu Study	Washington
USA/WA-S1383/2020	EPI_ISL_495833	MT821635.1	Deborah A. Nickerson et al	Washington State Department of Health	Seattle Flu Study	Washington
USA/WA-S9573/2021	EPI_ISL_3104831	MZ616401.1	Deborah A. Nickerson et al	Seattle Flu Study	Seattle Flu Study	Washington
USA/WA-S8811/2021	EPI_ISL_2715219	MZ461303.1	Deborah A. Nickerson et al	Incyte Diagnostics Spokane	Seattle Flu Study	Washington
USA/WA-UW-11763/2020	EPI_ISL_570468	?	Pavitra Roychoudhury et al	UW Virology Lab	UW Virology Lab	Washington
USA/WA-Curative-462554/2022	EPI_ISL_13784747	?	J.Cesar Ignacio-Espinoza et al	Curative Labs	Curative Labs	Washington
USA/WA-PHL-021144/2022	EPI_ISL_13155995	?	Drew MacKellar et al	Washington State Department of Health Public Health Laboratories	Washington State Department of Health Public Health Laboratories	Washington
USA/WA-S3842/2020	EPI_ISL_903128	?	Deborah A. Nickerson et al	Washington State Department of Health	Seattle Flu Study	Washington
USA/WA-UW-3812/2020	EPI_ISL_427176	MT358676.1	Pavitra Roychoudhury et al	UW Virology Lab	UW Virology Lab	South_King_County
USA/WA-PHL-019648/2022	EPI_ISL_12695927	?	Drew MacKellar et al	Northwest Laboratory	Washington State Department of Health Public Health Laboratories	Washington
USA/WA-S7115/2021	EPI_ISL_2011537	MZ158453.1	Deborah A. Nickerson et al	Incyte Diagnostics Spokane	Seattle Flu Study	Washington
USA/WA-S5039/2020	EPI_ISL_1114196	?	Deborah A. Nickerson et al	Seattle Flu Study	Seattle Flu Study	South_King_County
USA/WA-PHL-022370/2022	EPI_ISL_13395150	?	Drew MacKellar et al	Central Washington Hospital	Washington State Department of Health Public Health Laboratories	Washington
USA/WA-S4790/2021	EPI_ISL_1049638	MW685755.2	Deborah A. Nickerson et al	Washington State Department of Health	Seattle Flu Study	Washington
USA/WA-PHL-023780/2022	EPI_ISL_13959836	?	Drew MacKellar et al	Northwest Laboratory	Washington State Department of Health Public Health Laboratories	Washington
USA/WA-S4722/2021	EPI_ISL_1049570	MW685702.2	Deborah A. Nickerson et al	Washington State Department of Health	Seattle Flu Study	Washington
USA/WA-S7297/2021	EPI_ISL_2136564	?	Deborah A. Nickerson et al	Northwest Laboratory	Seattle Flu Study	Washington
USA/WA-PHL-001276/2021	EPI_ISL_3217036	?	Drew MacKellar et al	Washington State Department of Health Public Health Laboratories	Washington State Department of Health Public Health Laboratories	Washington
USA/WA-PHL-019504/2022	EPI_ISL_12643774	?	Drew MacKellar et al	Atlas Genomics	Washington State Department of Health Public Health Laboratories	Washington
USA/WA-UW-1446/2020	EPI_ISL_423010	MT293204.1	Pavitra Roychoudhury et al	UW Virology Lab	UW Virology Lab	Washington
USA/WA-CDC-UW21070108551/2021	EPI_ISL_2967768	MZ581321.1	Pavitra Roychoudhury et al	UW Virology Lab	UW Virology Lab	Washington
USA/WA-S4012/2021	EPI_ISL_912058	MW555849.2	Deborah A. Nickerson et al	Washington State Department of Health	Seattle Flu Study	Washington
USA/WA-PHL-022651/2022	EPI_ISL_13607952	?	Drew MacKellar et al	Northwest Laboratory	Washington State Department of Health Public Health Laboratories	Washington
USA/WA-S2831/2020	EPI_ISL_574673	?	Deborah A. Nickerson et al	Seattle Flu Study	Seattle Flu Study	North_King_County
USA/WA-S1338/2020	EPI_ISL_495788	MT821758.1	Deborah A. Nickerson et al	Washington State Department of Health	Seattle Flu Study	Washington
USA/WA-UW-21041718630/2021	EPI_ISL_1850086	MZ232977.1	Pavitra Roychoudhury et al	UW Virology Lab	UW Virology Lab	North_King_County
USA/WA-S810/2020	EPI_ISL_449980	MT641633.1	Chu et al	Washington State Department of Health	Seattle Flu Study	Washington
USA/WA-S5469/2021	EPI_ISL_1222678	?	Deborah A. Nickerson et al	Altius Institute	Seattle Flu Study	South_King_County
USA/WA-PHL-025201/2022	EPI_ISL_14314239	?	Drew MacKellar et al	Central Washington Hospital	Washington State Department of Health Public Health Laboratories	Washington
USA/WA-S1861/2020	EPI_ISL_496287	MT834312.1	Deborah A. Nickerson et al	Washington State Department of Health	Seattle Flu Study	Washington
USA/WA-UW-49915/2020	EPI_ISL_837537	?	Pavitra Roychoudhury et al	UW Virology Lab	UW Virology Lab	Washington
USA/WA-S48/2020	EPI_ISL_417101	MT627279.1	Chu etl al et al	Washington State Department of Health	Seattle Flu Study	Washington
USA/WA-S1862/2020	EPI_ISL_496288	MT834300.1	Deborah A. Nickerson et al	Washington State Department of Health	Seattle Flu Study	Washington
USA/WA-S20296/2022	EPI_ISL_13077951	ON660819.1	Chris D. Frazar et al	Seattle Flu Study	Seattle Flu Study	Washington
USA/WA-PHL-022439/2022	EPI_ISL_13607929	?	Drew MacKellar et al	Interpath Laboratory Inc	Washington State Department of Health Public Health Laboratories	Washington
USA/WA-S5860/2021	EPI_ISL_1587081	?	Deborah A. Nickerson et al	Seattle Flu Study	Seattle Flu Study	South_King_County
USA/WA-CDC-UW21052210535/2021	EPI_ISL_2432675	MZ357496.1	Pavitra Roychoudhury et al	UW Virology Lab	UW Virology Lab	North_King_County
USA/WA-S7739/2021	EPI_ISL_2490201	?	Deborah A. Nickerson et al	Northwest Laboratory	Seattle Flu Study	Washington
USA/WA-S21247/2022	EPI_ISL_13834472	ON981363.1	Chris D. Frazar et al	Seattle Flu Study, University of Washington Medical Center	Seattle Flu Study, University of Washington Medical Center	Washington
USA/WA-UW-3600219/2020	EPI_ISL_2603955	?	Pavitra Roychoudhury et al	UW Virology Lab	UW Virology Lab	Washington
USA/WA-S4796/2021	EPI_ISL_1049644	MW685760.2	Deborah A. Nickerson et al	Washington State Department of Health	Seattle Flu Study	Washington
USA/WA-UW-19539/2020	EPI_ISL_570813	?	Pavitra Roychoudhury et al	UW Virology Lab	UW Virology Lab	North_King_County
USA/WA-CDC-UW21121895977/2021	EPI_ISL_8163296	OM065699.1	Pavitra Roychoudhury et al	UW Virology Lab	UW Virology Lab	North_King_County
USA/WA-S4680/2020	EPI_ISL_1049528	MW685639.2	Deborah A. Nickerson et al	Seattle Flu Study	Seattle Flu Study	South_King_County
USA/WA-UW-12594/2020	EPI_ISL_570870	?	Pavitra Roychoudhury et al	UW Virology Lab	UW Virology Lab	South_King_County
USA/WA-S1318/2020	EPI_ISL_495768	MT821654.1	Deborah A. Nickerson et al	Washington State Department of Health	Seattle Flu Study	Washington
USA/WA-S459/2020	EPI_ISL_434219	MT632923.1	Chu et al	Washington State Department of Health	Seattle Flu Study	Washington
USA/WA-S168/2020	EPI_ISL_430206	MT632533.1	Chu et al	Washington State Department of Health	Seattle Flu Study	Washington
USA/WA-UW-12886/2020	EPI_ISL_570923	?	Pavitra Roychoudhury et al	UW Virology Lab	UW Virology Lab	North_King_County
USA/WA-S20339/2022	EPI_ISL_13077986	ON660849.1	Chris D. Frazar et al	Seattle Flu Study	Seattle Flu Study	Washington
USA/WA-S2859/2020	EPI_ISL_596390	?	Deborah A. Nickerson et al	Seattle Flu Study	Seattle Flu Study	South_King_County
USA/WA-UW-47055/2020	EPI_ISL_756299	?	Pavitra Roychoudhury et al	UW Virology Lab	UW Virology Lab	Washington
USA/WA-S6159/2021	EPI_ISL_1711561	MZ029490.1	Deborah A. Nickerson et al	Atlas Genomics	Seattle Flu Study	Washington
USA/WA-PHL-021576/2022	EPI_ISL_13278153	?	Drew MacKellar et al	Northwest Laboratory	Washington State Department of Health Public Health Laboratories	Washington
USA/WA-UW-12134/2020	EPI_ISL_570492	?	Pavitra Roychoudhury et al	UW Virology Lab	UW Virology Lab	North_King_County
USA/WA-PHL-024228/2022	EPI_ISL_14157009	?	Drew MacKellar et al	Northwest Laboratory	Washington State Department of Health Public Health Laboratories	Washington
USA/WA-UW-21041740632/2021	EPI_ISL_2002229	MZ172151.1	Pavitra Roychoudhury et al	UW Virology Lab	UW Virology Lab	South_King_County
USA/WA-S3069/2020	EPI_ISL_806999	?	Deborah A. Nickerson et al	Washington State Department of Health	Seattle Flu Study	Washington
USA/WA-S6405/2021	EPI_ISL_1823100	MZ068404.1	Deborah A. Nickerson et al	Incyte Diagnostics Spokane	Seattle Flu Study	Washington
USA/WA-S6408/2021	EPI_ISL_1822913	MZ068406.1	Deborah A. Nickerson et al	Incyte Diagnostics Spokane	Seattle Flu Study	Washington
USA/WA-S3288/2020	EPI_ISL_849571	MW493929.2	Deborah A. Nickerson et al	Seattle Flu Study	Seattle Flu Study	North_King_County
USA/WA-S830/2020	EPI_ISL_450000	MT641585.1	Chu et al	Washington State Department of Health	Seattle Flu Study	Washington
USA/WA-UW-26849/2020	EPI_ISL_570779	?	Pavitra Roychoudhury et al	UW Virology Lab	UW Virology Lab	Washington
USA/WA-UW-21050327413/2021	EPI_ISL_2299488	MZ328824.1	Pavitra Roychoudhury et al	UW Virology Lab	UW Virology Lab	North_King_County
USA/WA-S926/2020	EPI_ISL_463416	MT642364.1	Chu et al	Washington State Department of Health	Seattle Flu Study	Washington
USA/WA-S5337/2020	EPI_ISL_1222551	MW773935.1	Deborah A. Nickerson et al	WA State PHL	Seattle Flu Study	Washington
USA/WA-S7582/2021	EPI_ISL_2490046	MZ367821.1	Deborah A. Nickerson et al	Seattle Flu Study	Seattle Flu Study	Washington
USA/WA-UW-22071115922/2022	EPI_ISL_14156538	?	Pavitra Roychoudhury et al	UW Virology Lab	UW Virology Lab	Washington
USA/WA-PHL-024189/2022	EPI_ISL_14085570	?	Drew MacKellar et al	Incyte Diagnostics Spokane	Washington State Department of Health Public Health Laboratories	Washington
USA/WA-UW-22040689708/2022	EPI_ISL_12408151	ON381022.1	Pavitra Roychoudhury et al	UW Virology Lab	UW Virology Lab	Washington
USA/WA-CDC-UW21081606692/2021	EPI_ISL_3759083	OK068283.1	Pavitra Roychoudhury et al	UW Virology Lab	UW Virology Lab	Washington
USA/WA-S19792/2022	EPI_ISL_12710654	ON521329.1	Chris D. Frazar et al	Seattle Flu Study	Seattle Flu Study	Washington
USA/WA-S2508/2020	EPI_ISL_497140	MT831612.1	Deborah A. Nickerson et al	Washington State Department of Health	Seattle Flu Study	Washington
USA/WA-PHL-024731/2022	EPI_ISL_14157197	?	Drew MacKellar et al	Northwest Laboratory	Washington State Department of Health Public Health Laboratories	Washington
USA/WA-S3295/2020	EPI_ISL_849612	MW493936.1	Deborah A. Nickerson et al	Seattle Flu Study	Seattle Flu Study	North_King_County
USA/WA-S6592/2021	EPI_ISL_1925803	?	Deborah A. Nickerson et al	Interpath Laboratory	Seattle Flu Study	Washington
USA/WA-S5854/2021	EPI_ISL_1587075	MW945328.1	Deborah A. Nickerson et al	Altius Institute	Seattle Flu Study	Washington
USA/WA-S312/2020	EPI_ISL_434072	MT633037.1	Chu et al	Washington State Department of Health	Seattle Flu Study	Washington
USA/WA-PHL-023857/2022	EPI_ISL_13734612	?	Drew MacKellar et al	WA PHL	Washington State Department of Health Public Health Laboratories	Washington
USA/WA-S2725/2020	EPI_ISL_525715	MT947550.1	Deborah A. Nickerson et al	Seattle Flu Study	Seattle Flu Study	South_King_County
USA/WA-PHL-024033/2022	EPI_ISL_14085427	?	Drew MacKellar et al	Atlas Genomics	Washington State Department of Health Public Health Laboratories	Washington
USA/WA-S3662/2021	EPI_ISL_891088	MW548950.2	Deborah A. Nickerson et al	Seattle Flu Study	Seattle Flu Study	South_King_County
USA/WA-S929/2020	EPI_ISL_463419	MT642172.1	Chu et al	Washington State Department of Health	Seattle Flu Study	Washington
USA/WA-S3521/2020	EPI_ISL_890947	?	Deborah A. Nickerson et al	Seattle Flu Study	Seattle Flu Study	South_King_County
USA/WA-MG_LHPOC137/2021	EPI_ISL_12228470	?	Linhui Hao et al	Paul Drain	Michael Gale, Jr.	Washington
USA/WA-CDC-UW21042642344/2021	EPI_ISL_2020984	OK189364.1	Pavitra Roychoudhury et al	UW Virology Lab	UW Virology Lab	Washington
USA/WA-S2973/2020	EPI_ISL_806903	?	Deborah A. Nickerson et al	Washington State Department of Health	Seattle Flu Study	Washington
USA/WA-PHL-020823/2022	EPI_ISL_12969430	?	Drew MacKellar et al	Northwest Laboratory	Washington State Department of Health Public Health Laboratories	Washington
USA/WA-PHL-021833/2022	EPI_ISL_13394906	?	Drew MacKellar et al	Northwest Laboratory	Washington State Department of Health Public Health Laboratories	Washington
USA/WA-UW-22042304842/2022	EPI_ISL_12510792	ON412674.1	Pavitra Roychoudhury et al	UW Virology Lab	UW Virology Lab	Washington
USA/WA-CDC-UW21050679092/2021	EPI_ISL_2194142	MZ269815.1	Pavitra Roychoudhury et al	UW Virology Lab	UW Virology Lab	Washington
USA/WA-S6277/2021	EPI_ISL_1822903	MZ082356.1	Deborah A. Nickerson et al	Altius Institute	Seattle Flu Study	South_King_County
USA/WA-S8329/2021	EPI_ISL_2692362	?	Deborah A. Nickerson et al	Northwest Laboratory	Seattle Flu Study	Washington
USA/WA-UW-5500718/2020	EPI_ISL_1233149	?	Pavitra Roychoudhury et al	UW Virology Lab	UW Virology Lab	Washington
USA/WA-PHL-023910/2022	EPI_ISL_13734664	?	Drew MacKellar et al	Central Washington Hospital	Washington State Department of Health Public Health Laboratories	Washington
USA/WA-PHL-022410/2022	EPI_ISL_13508723	?	Drew MacKellar et al	Interpath Laboratory	Washington State Department of Health Public Health Laboratories	Washington
USA/WA-UW-21050513567/2021	EPI_ISL_2299441	MZ328801.1	Pavitra Roychoudhury et al	UW Virology Lab	UW Virology Lab	Other_King_County
USA/WA-S2498/2020	EPI_ISL_497130	MT831552.1	Deborah A. Nickerson et al	Washington State Department of Health	Seattle Flu Study	Washington
USA/WA-PHL-021644/2022	EPI_ISL_13278218	?	Drew MacKellar et al	Northwest Laboratory	Washington State Department of Health Public Health Laboratories	Washington
USA/WA-S5332/2020	EPI_ISL_1222546	?	Deborah A. Nickerson et al	WA State PHL	Seattle Flu Study	Washington
USA/WA-S11504/2021	EPI_ISL_4636214	OK335479.1	Deborah A. Nickerson et al	Seattle Flu Study	Seattle Flu Study	North_King_County
USA/WA-PHL-024706/2022	EPI_ISL_14157172	?	Drew MacKellar et al	Northwest Laboratory	Washington State Department of Health Public Health Laboratories	Washington
USA/WA-PHL-020376/2022	EPI_ISL_12912343	?	Drew MacKellar et al	Northwest Laboratory	Washington State Department of Health Public Health Laboratories	Washington
USA/WA-S4891/2021	EPI_ISL_1049739	MW687247.2	Deborah A. Nickerson et al	Altius Institute for Biomedical Sciences	Seattle Flu Study	Washington
USA/WA-S8325/2021	EPI_ISL_2692359	?	Deborah A. Nickerson et al	Northwest Laboratory	Seattle Flu Study	Washington
USA/WA-PHL-024573/2022	EPI_ISL_14314077	?	Drew MacKellar et al	Northwest Laboratory	Washington State Department of Health Public Health Laboratories	Washington
USA/WA-S8675/2021	EPI_ISL_2715088	MZ461178.1	Deborah A. Nickerson et al	Incyte Diagnostics Spokane	Seattle Flu Study	Washington
USA/WA-S8075/2021	EPI_ISL_2536611	MZ388361.1	Deborah A. Nickerson et al	Northwest Laboratory	Seattle Flu Study	Washington
USA/WA-S4704/2021	EPI_ISL_1049552	?	Deborah A. Nickerson et al	Washington State Department of Health	Seattle Flu Study	Washington
USA/WA-S3388/2020	EPI_ISL_849392	MW494019.2	Deborah A. Nickerson et al	Washington State Department of Health	Seattle Flu Study	Washington
USA/WA-PHL-000395/2021	EPI_ISL_1653851	?	Drew MacKellar et al	Washington State Department of Health Public Health Laboratories	Washington State Department of Health Public Health Laboratories	Washington
USA/WA-CDC-UW21061120156/2021	EPI_ISL_2618054	MZ440995.1	Pavitra Roychoudhury et al	UW Virology Lab	UW Virology Lab	South_King_County
USA/WA-PHL-021507/2022	EPI_ISL_13278090	?	Drew MacKellar et al	Northwest Laboratory	Washington State Department of Health Public Health Laboratories	Washington
USA/WA-UW-22061664638/2022	EPI_ISL_13564066	ON891534.1	Pavitra Roychoudhury et al	UW Virology Lab	UW Virology Lab	Washington
USA/WA-S6369/2021	EPI_ISL_1822920	MZ068374.1	Deborah A. Nickerson et al	Atlas Genomics	Seattle Flu Study	South_King_County
USA/WA-S8977/2021	EPI_ISL_2736147	MZ469410.1	Deborah A. Nickerson et al	Northwest Laboratory	Seattle Flu Study	Washington
USA/WA-UW-22053082990/2022	EPI_ISL_13242825	ON740769.1	Pavitra Roychoudhury et al	UW Virology Lab	UW Virology Lab	Washington
USA/WA-PHL-019547/2022	EPI_ISL_12695827	?	Drew MacKellar et al	Atlas Genomics	Washington State Department of Health Public Health Laboratories	Washington
USA/WA-UW-4607/2020	EPI_ISL_513632	?	Pavitra Roychoudhury et al	University of Washington Virology Lab	University of Washington Virology Lab	South_King_County
USA/WA-CDC-UW21060189086/2021	EPI_ISL_2501478	MZ386015.1	Pavitra Roychoudhury et al	UW Virology Lab	UW Virology Lab	Washington
USA/WA-PHL-024618/2022	EPI_ISL_14314126	?	Drew MacKellar et al	Northwest Laboratory	Washington State Department of Health Public Health Laboratories	Washington
USA/WA-S4787/2021	EPI_ISL_1049635	?	Deborah A. Nickerson et al	Washington State Department of Health	Seattle Flu Study	Washington
USA/WA-S4176/2021	EPI_ISL_962269	MW590729.2	Deborah A. Nickerson et al	Seattle Flu Study	Seattle Flu Study	North_King_County
USA/WA-PHL-019453/2022	EPI_ISL_12643725	?	Drew MacKellar et al	Atlas Genomics	Washington State Department of Health Public Health Laboratories	Washington
USA/WA-UW-202104290121/2021	EPI_ISL_2835679	MZ467330.1	Castor et al	Laboratory Medicine, University of Washington	Laboratory Medicine, University of Washington	Washington
USA/WA-S3643/2021	EPI_ISL_891069	MW548940.2	Deborah A. Nickerson et al	Seattle Flu Study	Seattle Flu Study	Washington
USA/WA-S5122/2021	EPI_ISL_1114279	MW698798.2	Deborah A. Nickerson et al	Seattle Flu Study	Seattle Flu Study	South_King_County
USA/WA-PHL-022838/2022	EPI_ISL_13608126	?	Drew MacKellar et al	Incyte Diagnostics Spokane	Washington State Department of Health Public Health Laboratories	Washington
USA/WA-S7277/2021	EPI_ISL_2136545	MZ222553.1	Deborah A. Nickerson et al	Northwest Laboratory	Seattle Flu Study	Washington
USA/WA-S938/2020	EPI_ISL_463428	MT642143.1	Chu et al	Washington State Department of Health	Seattle Flu Study	Washington
USA/WA-PHL-024791/2022	EPI_ISL_14157223	?	Drew MacKellar et al	Northwest Laboratory	Washington State Department of Health Public Health Laboratories	Washington
USA/WA-UW-21072740579/2021	EPI_ISL_3507820	MZ835759.1	Pavitra Roychoudhury et al	UW Virology Lab	UW Virology Lab	Washington
USA/WA-S4310/2021	EPI_ISL_962403	MW591225.2	Deborah A. Nickerson et al	Washington State Department of Health	Seattle Flu Study	Washington
USA/WA-UW-2987/2020	EPI_ISL_486070	?	Pavitra Roychoudhury et al	UW Virology Lab	UW Virology Lab	Washington
USA/WA-CDC-UW21052181270/2021	EPI_ISL_2432681	MZ357498.1	Pavitra Roychoudhury et al	UW Virology Lab	UW Virology Lab	Washington
USA/WA-PHL-025184/2022	EPI_ISL_14314228	?	Drew MacKellar et al	Central Washington Hospital	Washington State Department of Health Public Health Laboratories	Washington
USA/WA-PHL-024190/2022	EPI_ISL_14085571	?	Drew MacKellar et al	Incyte Diagnostics Spokane	Washington State Department of Health Public Health Laboratories	Washington
USA/WA-S158/2020	EPI_ISL_430196	MT632501.1	Chu et al	Washington State Department of Health	Seattle Flu Study	Washington
USA/WA-S432/2020	EPI_ISL_434192	MT632995.1	Chu et al	Washington State Department of Health	Seattle Flu Study	Washington
USA/WA-S5993/2021	EPI_ISL_1592225	MW945362.1	Deborah A. Nickerson et al	Altius Institute	Seattle Flu Study	Washington
USA/WA-S9532/2021	EPI_ISL_3105072	MZ616465.1	Deborah A. Nickerson et al	Incyte Diagnostics Spokane	Seattle Flu Study	Washington
USA/WA-UW-12388/2020	EPI_ISL_570523	?	Pavitra Roychoudhury et al	UW Virology Lab	UW Virology Lab	North_King_County
USA/WA-PHL-024287/2022	EPI_ISL_14157054	?	Drew MacKellar et al	Northwest Laboratory	Washington State Department of Health Public Health Laboratories	Washington
USA/WA-S8938/2021	EPI_ISL_2736051	MZ469373.1	Deborah A. Nickerson et al	Northwest Laboratory	Seattle Flu Study	Washington
USA/WA-S3957/2021	EPI_ISL_912003	?	Deborah A. Nickerson et al	Altius Institute for Biomedical Sciences	Seattle Flu Study	Washington
USA/WA-S4110/2021	EPI_ISL_912156	?	Deborah A. Nickerson et al	Altius Institute for Biomedical Sciences	Seattle Flu Study	Washington
USA/WA-UW-11347/2020	EPI_ISL_570398	?	Pavitra Roychoudhury et al	UW Virology Lab	UW Virology Lab	South_King_County
USA/WA-S841/2020	EPI_ISL_463331	MT642433.1	Chu et al	Washington State Department of Health	Seattle Flu Study	Washington
USA/WA-S20501/2022	EPI_ISL_13351138	ON794893.1	Chris D. Frazar et al	Seattle Flu Study	Seattle Flu Study	Washington
USA/WA-S20568/2022	EPI_ISL_13351205	ON794776.1	Chris D. Frazar et al	Seattle Flu Study	Seattle Flu Study	Washington
USA/WA-S7897/2021	EPI_ISL_2536436	?	Deborah A. Nickerson et al	Incyte Diagnostics Spokane	Seattle Flu Study	Washington
USA/WA-S5665/2021	EPI_ISL_1468725	?	Deborah A. Nickerson et al	WA State PHL	Seattle Flu Study	Washington
USA/WA-S1578/2020	EPI_ISL_496004	MT834216.1	Deborah A. Nickerson et al	Washington State Department of Health	Seattle Flu Study	Washington
USA/WA-PHL-023004/2022	EPI_ISL_13689033	?	Drew MacKellar et al	Northwest Laboratory	Washington State Department of Health Public Health Laboratories	Washington
USA/WA-S5147/2021	EPI_ISL_1114304	?	Deborah A. Nickerson et al	Altius Institute for Biomedical Sciences	Seattle Flu Study	Washington
USA/WA-ISB34/2020	EPI_ISL_2565823	MZ489098.1	Jason D. Goldman et al	Swedish Medical Center, Seattle, WA, USA	Institute for Systems Biology	Washington
USA/WA-S11170/2021	EPI_ISL_4234472	OK147122.1	Deborah A. Nickerson et al	Seattle Flu Study	Seattle Flu Study	Washington
USA/WA-S990/2020	EPI_ISL_463480	MT642375.1	Chu et al	Washington State Department of Health	Seattle Flu Study	Washington
USA/WA-S1216/2020	EPI_ISL_495666	?	Deborah A. Nickerson et al	Washington State Department of Health	Seattle Flu Study	Washington
USA/WA-S11486/2020	EPI_ISL_4636196	OK335462.1	Deborah A. Nickerson et al	Seattle Flu Study	Seattle Flu Study	Other_King_County
USA/WA-PHL-022989/2022	EPI_ISL_13689018	?	Drew MacKellar et al	Northwest Laboratory	Washington State Department of Health Public Health Laboratories	Washington
USA/WA-S320/2020	EPI_ISL_434080	MT632865.1	Chu et al	Washington State Department of Health	Seattle Flu Study	Washington
USA/WA-S9278/2021	EPI_ISL_3015700	MZ513747.1	Deborah A. Nickerson et al	Northwest Laboratory	Seattle Flu Study	Washington
USA/WA-S3277/2020	EPI_ISL_849564	MW493918.2	Deborah A. Nickerson et al	Seattle Flu Study	Seattle Flu Study	North_King_County
USA/WA-UW-22052355413/2022	EPI_ISL_13102934	ON678355.1	Pavitra Roychoudhury et al	UW Virology Lab	UW Virology Lab	Washington
USA/WA-PHL-023890/2022	EPI_ISL_13734644	?	Drew MacKellar et al	Central Washington Hospital	Washington State Department of Health Public Health Laboratories	Washington
USA/WA-S1236/2020	EPI_ISL_495686	MT821538.1	Deborah A. Nickerson et al	Washington State Department of Health	Seattle Flu Study	North_King_County
USA/WA-UW-12141/2020	EPI_ISL_570494	?	Pavitra Roychoudhury et al	UW Virology Lab	UW Virology Lab	North_King_County
USA/WA-S20229/2022	EPI_ISL_13077893	ON660755.1	Chris D. Frazar et al	Seattle Flu Study	Seattle Flu Study	Washington
USA/WA-S10134/2021	EPI_ISL_3372777	?	Deborah A. Nickerson et al	Northwest Laboratory	Seattle Flu Study	Washington
USA/WA-PHL-023859/2022	EPI_ISL_13734614	?	Drew MacKellar et al	WA PHL	Washington State Department of Health Public Health Laboratories	Washington
USA/WA-OHSU-212300291/2021	EPI_ISL_3939817	?	Yun Wu et al	Kaiser Permanente NW Reginal Lab	OHSU MM Lab	Washington
USA/WA-UW-31592/2020	EPI_ISL_735486	?	Pavitra Roychoudhury et al	UW Virology Lab	UW Virology Lab	North_King_County
USA/WA-S9155/2020	EPI_ISL_2736573	?	Deborah A. Nickerson et al	Seattle Flu Study	Seattle Flu Study	Washington
USA/WA-S5091/2021	EPI_ISL_1114248	MW689148.2	Deborah A. Nickerson et al	Washington State Department of Health	Seattle Flu Study	Washington
USA/WA-UW-22809/2020	EPI_ISL_570593	?	Pavitra Roychoudhury et al	UW Virology Lab	UW Virology Lab	South_King_County
USA/WA-UW-21011593607/2021	EPI_ISL_4395947	OK216304.1	Pavitra Roychoudhury et al	UW Virology Lab	UW Virology Lab	Washington
USA/WA-PHL-023507/2022	EPI_ISL_13734553	?	Drew MacKellar et al	Northwest Laboratory	Washington State Department of Health Public Health Laboratories	Washington
USA/WA-S3745/2020	EPI_ISL_903031	MW549255.2	Deborah A. Nickerson et al	Seattle Flu Study	Seattle Flu Study	South_King_County
USA/WA-PHL-022503/2022	EPI_ISL_13508753	?	Drew MacKellar et al	WA PHL	Washington State Department of Health Public Health Laboratories	Washington
USA/WA-UW-22042459834/2022	EPI_ISL_13042285	ON631545.1	Pavitra Roychoudhury et al	UW Virology Lab	UW Virology Lab	Washington
USA/WA-S1133/2020	EPI_ISL_463623	MT642296.1	Chu et al	Washington State Department of Health	Seattle Flu Study	Washington
USA/WA-S4683/2020	EPI_ISL_1049531	MW685641.2	Deborah A. Nickerson et al	Seattle Flu Study	Seattle Flu Study	South_King_County
USA/WA-UW-24787/2020	EPI_ISL_570768	?	Pavitra Roychoudhury et al	UW Virology Lab	UW Virology Lab	Washington
USA/WA-S3487/2020	EPI_ISL_890913	MW548878.2	Deborah A. Nickerson et al	Seattle Flu Study	Seattle Flu Study	South_King_County
USA/WA-PHL-022303/2022	EPI_ISL_13395087	?	Drew MacKellar et al	WA PHL	Washington State Department of Health Public Health Laboratories	Washington
USA/WA-UW-2006/2020	EPI_ISL_424333	MT326023.1	Pavitra Roychoudhury et al	UW Virology Lab	UW Virology Lab	Washington
USA/WA-UW-21051391746/2021	EPI_ISL_2426566	MZ394494.1	Pavitra Roychoudhury et al	UW Virology Lab	UW Virology Lab	North_King_County
USA/WA-S4167/2020	EPI_ISL_962260	MW590883.2	Deborah A. Nickerson et al	Seattle Flu Study	Seattle Flu Study	South_King_County
USA/WA-S7113/2021	EPI_ISL_2011534	?	Deborah A. Nickerson et al	Incyte Diagnostics Spokane	Seattle Flu Study	Washington
USA/WA-S2953/2020	EPI_ISL_806883	?	Deborah A. Nickerson et al	Washington State Department of Health	Seattle Flu Study	Washington
USA/WA-S7458/2021	EPI_ISL_2136723	?	Deborah A. Nickerson et al	Atlas Genomics	Seattle Flu Study	Washington
USA/WA-S9494/2021	EPI_ISL_3104918	MZ616435.1	Deborah A. Nickerson et al	Incyte Diagnostics Spokane	Seattle Flu Study	Washington
USA/WA-S5080/2021	EPI_ISL_1114237	?	Deborah A. Nickerson et al	Washington State Department of Health	Seattle Flu Study	Washington
USA/WA-Curative-450971/2022	EPI_ISL_14045818	?	J.Cesar Ignacio-Espinoza et al	Curative Labs	Curative Labs	Washington
USA/WA-UW-46870/2020	EPI_ISL_756297	?	Pavitra Roychoudhury et al	UW Virology Lab	UW Virology Lab	Washington
USA/WA-PHL-023455/2022	EPI_ISL_13734503	?	Drew MacKellar et al	Northwest Laboratory	Washington State Department of Health Public Health Laboratories	Washington
USA/WA-UW-12401/2020	EPI_ISL_570531	?	Pavitra Roychoudhury et al	UW Virology Lab	UW Virology Lab	South_King_County
USA/WA-CDC-UW21051203244/2021	EPI_ISL_2333036	MZ319692.1	Pavitra Roychoudhury et al	UW Virology Lab	UW Virology Lab	North_King_County
USA/WA-UW-22042002713/2022	EPI_ISL_13042084	ON631345.1	Pavitra Roychoudhury et al	UW Virology Lab	UW Virology Lab	Washington
USA/WA-S121/2020	EPI_ISL_417174	MT627222.1	Chu etl al et al	Washington State Department of Health	Seattle Flu Study	Washington
USA/WA-S5040/2020	EPI_ISL_1114197	MW698776.2	Deborah A. Nickerson et al	Seattle Flu Study	Seattle Flu Study	South_King_County
USA/WA-PHL-024337/2022	EPI_ISL_14047904	?	Drew MacKellar et al	Northwest Laboratory	Washington State Department of Health Public Health Laboratories	Washington
USA/WA-S6351/2021	EPI_ISL_1823046	?	Deborah A. Nickerson et al	Atlas Genomics	Seattle Flu Study	Washington
USA/WA-PHL-000593/2021	EPI_ISL_1897420	?	Drew MacKellar et al	Washington State Department of Health Public Health Laboratories	Washington State Department of Health Public Health Laboratories	Washington
USA/WA-S2761/2020	EPI_ISL_525751	MT947580.1	Deborah A. Nickerson et al	Seattle Flu Study	Seattle Flu Study	South_King_County
USA/WA-UW-1583/2020	EPI_ISL_423003	MT293198.1	Pavitra Roychoudhury et al	UW Virology Lab	UW Virology Lab	Washington
USA/WA-UW-22103/2020	EPI_ISL_570564	?	Pavitra Roychoudhury et al	UW Virology Lab	UW Virology Lab	Washington
USA/WA-S862/2020	EPI_ISL_463352	MT642341.1	Chu et al	Washington State Department of Health	Seattle Flu Study	Washington
USA/WA-S5438/2021	EPI_ISL_1222647	MW774020.1	Deborah A. Nickerson et al	Altius Institute	Seattle Flu Study	Washington
USA/WA-UW-10187/2020	EPI_ISL_570273	?	Pavitra Roychoudhury et al	UW Virology Lab	UW Virology Lab	South_King_County
USA/WA-S9202/2021	EPI_ISL_3015629	MZ513677.1	Deborah A. Nickerson et al	Incyte Diagnostics Spokane	Seattle Flu Study	Washington
USA/WA-PHL-025386/2022	EPI_ISL_14314067	?	Drew MacKellar et al	St Michael Medical Center	Washington State Department of Health Public Health Laboratories	Washington
USA/WA-S2395/2020	EPI_ISL_497027	MT831876.1	Deborah A. Nickerson et al	Washington State Department of Health	Seattle Flu Study	Washington
USA/WA-S5691/2021	EPI_ISL_1503418	MW883086.1	Deborah A. Nickerson et al	Seattle Flu Study	Seattle Flu Study	Washington
USA/WA-S7196/2021	EPI_ISL_2011639	MZ158493.1	Deborah A. Nickerson et al	Incyte Diagnostics Spokane	Seattle Flu Study	Washington
USA/WA-OHSU-9282/2021	EPI_ISL_905979	?	Brendan L. O'Connell et al	OHSU Lab Services Molecular Microbiology Lab	Oregon SARS-CoV-2 Genome Sequencing Center	Washington
USA/WA-S332/2020	EPI_ISL_434092	MT632789.1	Chu et al	Washington State Department of Health	Seattle Flu Study	Washington
USA/WA-CDC-UW21050654861/2021	EPI_ISL_2194124	MZ269799.1	Pavitra Roychoudhury et al	UW Virology Lab	UW Virology Lab	Washington
USA/WA-PHL-021039/2022	EPI_ISL_13155896	?	Drew MacKellar et al	Incyte Diagnostics	Washington State Department of Health Public Health Laboratories	Washington
USA/WA-UW-60655/2021	EPI_ISL_1069312	?	Pavitra Roychoudhury et al	UW Virology Lab	UW Virology Lab	Washington
USA/WA-OHSU-212070215/2021	EPI_ISL_3346518	?	Jeannine Lama et al	OHSU-MM Lab	OHSU-MM Lab	Washington
USA/WA-UW-2021040811564/2021	EPI_ISL_1680398	?	Pavitra Roychoudhury et al	UW Virology Lab	UW Virology Lab	North_King_County
USA/WA-PHL-024624/2022	EPI_ISL_14314103	?	Drew MacKellar et al	Northwest Laboratory	Washington State Department of Health Public Health Laboratories	Washington
USA/WA-S3634/2021	EPI_ISL_891060	MW542159.2	Deborah A. Nickerson et al	Seattle Flu Study	Seattle Flu Study	Other_King_County
USA/WA-OHSU-9664/2021	EPI_ISL_1171446	?	Brendan L. O'Connell et al	OHSU Lab Services Molecular Microbiology Lab	Ginkgo Bioworks Clinical Laboratory	Washington
USA/WA-PHL-000934/2021	EPI_ISL_2651051	?	Drew MacKellar et al	Washington State Department of Health Public Health Laboratories	Washington State Department of Health Public Health Laboratories	Washington
USA/WA-UW-23302/2020	EPI_ISL_576421	?	Pavitra Roychoudhury et al	UW Virology Lab	UW Virology Lab	Washington
USA/WA-S5482/2021	EPI_ISL_1222691	?	Deborah A. Nickerson et al	Altius Institute	Seattle Flu Study	South_King_County
USA/WA-OHSU-1571/2020	EPI_ISL_526103	?	Brendan L. O'Connell et al	OHSU Lab Services Molecular Microbiology Lab	Oregon SARS-CoV-2 Genome Sequencing Center	Washington
USA/WA-S5378/2020	EPI_ISL_1222589	MW773964.1	Deborah A. Nickerson et al	WA State PHL	Seattle Flu Study	Washington
USA/WA-PHL-000602/2021	EPI_ISL_2566111	?	Drew MacKellar et al	Washington State Department of Health Public Health Laboratories	Washington State Department of Health Public Health Laboratories	Washington
USA/WA-S3134/2020	EPI_ISL_807064	MW474298.1	Deborah A. Nickerson et al	Washington State Department of Health	Seattle Flu Study	Washington
USA/WA-CDC-UW21052427536/2021	EPI_ISL_2497397	MZ385967.1	Pavitra Roychoudhury et al	UW Virology Lab	UW Virology Lab	Washington
USA/WA-S5401/2021	EPI_ISL_1222612	?	Deborah A. Nickerson et al	Seattle Flu Study	Seattle Flu Study	Washington
USA/WA-S7734/2021	EPI_ISL_2490196	MZ368029.1	Deborah A. Nickerson et al	Northwest Laboratory	Seattle Flu Study	Washington
USA/WA-S2967/2020	EPI_ISL_806897	MW474143.1	Deborah A. Nickerson et al	Washington State Department of Health	Seattle Flu Study	Washington
USA/WA-UW-22072639509/2022	EPI_ISL_14430925	?	Pavitra Roychoudhury et al	UW Virology Lab	UW Virology Lab	Washington
USA/WA-S4401/2020	EPI_ISL_1015744	MW647928.2	Deborah A. Nickerson et al	Seattle Flu Study	Seattle Flu Study	North_King_County
USA/WA-PHL-000425/2021	EPI_ISL_1653878	?	Drew MacKellar et al	Washington State Department of Health Public Health Laboratories	Washington State Department of Health Public Health Laboratories	Washington
USA/WA-CDC-UW21061772341/2021	EPI_ISL_2693237	MZ477986.1	Pavitra Roychoudhury et al	UW Virology Lab	UW Virology Lab	North_King_County
USA/WA-S875/2020	EPI_ISL_463365	MT642359.1	Chu et al	Washington State Department of Health	Seattle Flu Study	Washington
USA/WA-S5726/2021	EPI_ISL_1503453	?	Deborah A. Nickerson et al	Seattle Flu Study	Seattle Flu Study	Washington
USA/WA-S310/2020	EPI_ISL_434070	MT632910.1	Chu et al	Washington State Department of Health	Seattle Flu Study	Washington
USA/WA-S19821/2022	EPI_ISL_12710680	ON521358.1	Chris D. Frazar et al	Seattle Flu Study	Seattle Flu Study	Washington
USA/WA-UW-2609/2020	EPI_ISL_486006	?	Pavitra Roychoudhury et al	UW Virology Lab	UW Virology Lab	Washington
USA/WA-PHL-022649/2022	EPI_ISL_13508893	?	Drew MacKellar et al	Northwest Laboratory	Washington State Department of Health Public Health Laboratories	Washington
USA/WA-UW-11270/2020	EPI_ISL_570383	?	Pavitra Roychoudhury et al	UW Virology Lab	UW Virology Lab	South_King_County
USA/WA-PHL-019550/2022	EPI_ISL_12695830	?	Drew MacKellar et al	Atlas Genomics	Washington State Department of Health Public Health Laboratories	Washington
USA/WA-S8944/2021	EPI_ISL_2736065	MZ469379.1	Deborah A. Nickerson et al	Northwest Laboratory	Seattle Flu Study	Washington
USA/WA-S4681/2020	EPI_ISL_1049529	MW664420.2	Deborah A. Nickerson et al	Seattle Flu Study	Seattle Flu Study	Washington
USA/WA-PHL-022291/2022	EPI_ISL_13395077	?	Drew MacKellar et al	Mid-Valley Hospital	Washington State Department of Health Public Health Laboratories	Washington
USA/WA-S9507/2021	EPI_ISL_3104970	MZ616448.1	Deborah A. Nickerson et al	Incyte Diagnostics Spokane	Seattle Flu Study	Washington
USA/WA-S8925/2021	EPI_ISL_2736019	MZ469361.1	Deborah A. Nickerson et al	Northwest Laboratory	Seattle Flu Study	Washington
USA/WA-UW-21041939623/2021	EPI_ISL_2002739	MZ232557.1	Pavitra Roychoudhury et al	UW Virology Lab	UW Virology Lab	North_King_County
USA/WA-CDC-UW21051325759/2021	EPI_ISL_2332958	MZ319619.1	Pavitra Roychoudhury et al	UW Virology Lab	UW Virology Lab	North_King_County
USA/WA-UW-23266/2020	EPI_ISL_576413	?	Pavitra Roychoudhury et al	UW Virology Lab	UW Virology Lab	Washington
USA/WA-S5071/2021	EPI_ISL_1114228	MW698785.2	Deborah A. Nickerson et al	Seattle Flu Study	Seattle Flu Study	South_King_County
USA/WA-UW-21041634979/2021	EPI_ISL_1849463	MZ232832.1	Pavitra Roychoudhury et al	UW Virology Lab	UW Virology Lab	South_King_County
USA/WA-S1778/2020	EPI_ISL_496204	MT834278.1	Deborah A. Nickerson et al	Washington State Department of Health	Seattle Flu Study	Washington
USA/WA-UW-31251/2020	EPI_ISL_735470	?	Pavitra Roychoudhury et al	UW Virology Lab	UW Virology Lab	Washington
USA/WA-UW-21061614776/2021	EPI_ISL_2716736	MZ467999.1	Pavitra Roychoudhury et al	UW Virology Lab	UW Virology Lab	North_King_County
USA/WA-PHL-000519/2021	EPI_ISL_1747443	?	Drew MacKellar et al	Washington State Department of Health Public Health Laboratories	Washington State Department of Health Public Health Laboratories	Washington
USA/WA-S4949/2021	EPI_ISL_1049797	MW687291.2	Deborah A. Nickerson et al	Altius Institute for Biomedical Sciences	Seattle Flu Study	South_King_County
USA/WA-UW-5500581/2020	EPI_ISL_2603913	?	Pavitra Roychoudhury et al	UW Virology Lab	UW Virology Lab	Washington
USA/WA-S5291/2020	EPI_ISL_1222505	?	Deborah A. Nickerson et al	WA State PHL	Seattle Flu Study	Washington
USA/WA-UW-10216/2020	EPI_ISL_570281	?	Pavitra Roychoudhury et al	UW Virology Lab	UW Virology Lab	South_King_County
USA/WA-S5231/2020	EPI_ISL_1222445	?	Deborah A. Nickerson et al	Seattle Flu Study	Seattle Flu Study	South_King_County
USA/WA-PHL-024836/2022	EPI_ISL_14157251	?	Drew MacKellar et al	Northwest Laboratory	Washington State Department of Health Public Health Laboratories	Washington
USA/WA-PHL-025218/2022	EPI_ISL_14313924	?	Drew MacKellar et al	WA PHL	Washington State Department of Health Public Health Laboratories	Washington
USA/WA-PHL-025156/2022	EPI_ISL_14314182	?	Drew MacKellar et al	Central Washington Hospital	Washington State Department of Health Public Health Laboratories	Washington
USA/WA-CDC-UW21050471769/2021	EPI_ISL_2162023	?	Pavitra Roychoudhury et al	UW Virology Lab	UW Virology Lab	South_King_County
USA/WA-PHL-019848/2022	EPI_ISL_12869058	?	Drew MacKellar et al	Northwest Laboratory	Washington State Department of Health Public Health Laboratories	Washington
USA/WA-OHSU-212300056/2021	EPI_ISL_3939812	?	Yun Wu et al	Kaiser Permanente NW Reginal Lab	OHSU MM Lab	Washington
USA/WA-S3664/2021	EPI_ISL_891090	MW548952.2	Deborah A. Nickerson et al	Seattle Flu Study	Seattle Flu Study	North_King_County
USA/WA-S4808/2021	EPI_ISL_1049656	MW685769.2	Deborah A. Nickerson et al	Washington State Department of Health	Seattle Flu Study	Washington
USA/WA-S2290/2020	EPI_ISL_497718	MT831232.1	Deborah A. Nickerson et al	Washington State Department of Health	Seattle Flu Study	Washington
USA/WA-UW-21052217486/2021	EPI_ISL_2544915	?	Pavitra Roychoudhury et al	UW Virology Lab	UW Virology Lab	North_King_County
USA/WA-S4931/2021	EPI_ISL_1049779	?	Deborah A. Nickerson et al	Altius Institute for Biomedical Sciences	Seattle Flu Study	Washington
USA/WA-S8350/2021	EPI_ISL_2692383	MZ453620.1	Deborah A. Nickerson et al	Northwest Laboratory	Seattle Flu Study	Washington
USA/WA-S5975/2021	EPI_ISL_1587195	?	Deborah A. Nickerson et al	Altius Institute	Seattle Flu Study	Washington
USA/WA-S3355/2020	EPI_ISL_849524	MW493988.2	Deborah A. Nickerson et al	Washington State Department of Health	Seattle Flu Study	Washington
USA/WA-PHL-024146/2022	EPI_ISL_14085531	?	Drew MacKellar et al	Incyte Diagnostics Spokane	Washington State Department of Health Public Health Laboratories	Washington
USA/WA-PHL-025220/2022	EPI_ISL_14313926	?	Drew MacKellar et al	WA PHL	Washington State Department of Health Public Health Laboratories	Washington
USA/WA-S3136/2020	EPI_ISL_807066	?	Deborah A. Nickerson et al	Washington State Department of Health	Seattle Flu Study	Washington
USA/WA-S1842/2020	EPI_ISL_496268	MT834296.1	Deborah A. Nickerson et al	Washington State Department of Health	Seattle Flu Study	Washington
USA/WA-S1269/2020	EPI_ISL_495719	MT821555.1	Deborah A. Nickerson et al	Washington State Department of Health	Seattle Flu Study	Washington
USA/WA-S4875/2021	EPI_ISL_1049723	MW687232.2	Deborah A. Nickerson et al	Altius Institute for Biomedical Sciences	Seattle Flu Study	Washington
USA/WA-S7902/2021	EPI_ISL_2536440	MZ388195.1	Deborah A. Nickerson et al	Incyte Diagnostics Spokane	Seattle Flu Study	Washington
USA/WA-CDC-UW21042863883/2021	EPI_ISL_2105995	MZ152934.1	Howard et al	Respiratory Viruses Branch, Centers for Disease Control and Prevention	Respiratory Viruses Branch, Centers for Disease Control and Prevention	Washington
USA/WA-S5388/2020	EPI_ISL_1222599	MW773970.1	Deborah A. Nickerson et al	WA State PHL	Seattle Flu Study	Washington
USA/WA-S21002/2022	EPI_ISL_13834228	ON981477.1	Chris D. Frazar et al	Seattle Flu Study, University of Washington Medical Center	Seattle Flu Study, University of Washington Medical Center	Washington
USA/WA-UW-11530/2020	EPI_ISL_570431	?	Pavitra Roychoudhury et al	UW Virology Lab	UW Virology Lab	Washington
USA/WA-S1787/2020	EPI_ISL_496213	MT834339.1	Deborah A. Nickerson et al	Washington State Department of Health	Seattle Flu Study	Washington
USA/WA-S20237/2022	EPI_ISL_13077723	ON660762.1	Chris D. Frazar et al	Seattle Flu Study	Seattle Flu Study	Washington
USA/WA-UW-21051466204/2021	EPI_ISL_2426516	MZ394457.1	Pavitra Roychoudhury et al	UW Virology Lab	UW Virology Lab	South_King_County
USA/WA-S10469/2021	EPI_ISL_3832882	MZ976912.1	Deborah A. Nickerson et al	Interpath Laboratory	Seattle Flu Study	Washington
USA/WA-S1691/2020	EPI_ISL_496117	MT834101.1	Deborah A. Nickerson et al	Washington State Department of Health	Seattle Flu Study	Washington
USA/WA-UW-22072640711/2022	EPI_ISL_14430647	?	Pavitra Roychoudhury et al	UW Virology Lab	UW Virology Lab	Washington
USA/WA-OHSU-11552/2021	EPI_ISL_2462199	?	Brendan L. O'Connell et al	OHSU Lab Services Molecular Microbiology Lab	Oregon SARS-CoV-2 Genome Sequencing Center	Washington
USA/WA-PHL-024628/2022	EPI_ISL_14314129	?	Drew MacKellar et al	Northwest Laboratory	Washington State Department of Health Public Health Laboratories	Washington
USA/WA-UW-22051545625/2022	EPI_ISL_12981282	ON626995.1	Pavitra Roychoudhury et al	UW Virology Lab	UW Virology Lab	Washington
USA/WA-S8436/2021	EPI_ISL_2692467	MZ453703.1	Deborah A. Nickerson et al	Atlas Genomics	Seattle Flu Study	Washington
USA/WA-S2991/2020	EPI_ISL_806921	MW474165.1	Deborah A. Nickerson et al	Washington State Department of Health	Seattle Flu Study	Washington
USA/WA-PHL-022554/2022	EPI_ISL_13508804	?	Drew MacKellar et al	Central Washington Hospital	Washington State Department of Health Public Health Laboratories	Washington
USA/WA-S8911/2021	EPI_ISL_2735999	MZ469352.1	Deborah A. Nickerson et al	Incyte Diagnostics Spokane	Seattle Flu Study	Washington
USA/WA-UW-22032279099/2022	EPI_ISL_11894034	ON204158.1	Pavitra Roychoudhury et al	UW Virology Lab	UW Virology Lab	Washington
USA/WA-PHL-025306/2022	EPI_ISL_14314031	?	Drew MacKellar et al	WA PHL	Washington State Department of Health Public Health Laboratories	Washington
USA/WA-S5568/2021	EPI_ISL_1468804	MW873377.1	Deborah A. Nickerson et al	Altius Institute	Seattle Flu Study	Washington
USA/WA-S3698/2021	EPI_ISL_891124	MW549667.2	Deborah A. Nickerson et al	Altius Institute for Biomedical Sciences	Seattle Flu Study	Washington
USA/WA-S13731/2021	EPI_ISL_6490211	OL516121.1	Deborah A. Nickerson et al	Incyte Diagnostics Spokane	Seattle Flu Study	Washington
USA/WA-S21080/2022	EPI_ISL_13834306	ON981324.1	Chris D. Frazar et al	Seattle Flu Study, University of Washington Medical Center	Seattle Flu Study, University of Washington Medical Center	Washington
USA/WA-S4354/2021	EPI_ISL_962447	MW590924.2	Deborah A. Nickerson et al	Seattle Flu Study	Seattle Flu Study	South_King_County
USA/WA-S6786/2021	EPI_ISL_1926066	?	Deborah A. Nickerson et al	Northwest Laboratories	Seattle Flu Study	Washington
USA/WA-S2873/2020	EPI_ISL_596404	MW173416.1	Deborah A. Nickerson et al	Seattle Flu Study	Seattle Flu Study	North_King_County
USA/WA-PHL-024151/2022	EPI_ISL_14085536	?	Drew MacKellar et al	Incyte Diagnostics Spokane	Washington State Department of Health Public Health Laboratories	Washington
USA/WA-PHL-023028/2022	EPI_ISL_13689056	?	Drew MacKellar et al	Northwest Laboratory	Washington State Department of Health Public Health Laboratories	Washington
USA/WA-UW-12377/2020	EPI_ISL_570520	?	Pavitra Roychoudhury et al	UW Virology Lab	UW Virology Lab	Washington
USA/WA-UW-4082/2020	EPI_ISL_427239	MT358744.1	Pavitra Roychoudhury et al	UW Virology Lab	UW Virology Lab	North_King_County
USA/WA-S589/2020	EPI_ISL_438142	MT627761.1	Chu et al	Seattle Flu Study	Seattle Flu Study	South_King_County
USA/WA-PHL-024352/2022	EPI_ISL_14047891	?	Drew MacKellar et al	Northwest Laboratory	Washington State Department of Health Public Health Laboratories	Washington
USA/WA-S3761/2020	EPI_ISL_903047	MW549266.2	Deborah A. Nickerson et al	Seattle Flu Study	Seattle Flu Study	South_King_County
USA/WA-S3374/2020	EPI_ISL_849526	MW494005.2	Deborah A. Nickerson et al	Washington State Department of Health	Seattle Flu Study	North_King_County
USA/WA-UW-3601078/2020	EPI_ISL_2791167	MZ494584.1	Pavitra Roychoudhury et al	UW Virology Lab	UW Virology Lab	Washington
USA/WA-S2842/2020	EPI_ISL_574684	MW077470.1	Deborah A. Nickerson et al	Seattle Flu Study	Seattle Flu Study	Washington
USA/WA-UW-21062911241/2021	EPI_ISL_3025982	MZ611935.1	Pavitra Roychoudhury et al	UW Virology Lab	UW Virology Lab	North_King_County
USA/WA-PHL-022176/2022	EPI_ISL_13508623	?	Drew MacKellar et al	Northwest Laboratory	Washington State Department of Health Public Health Laboratories	Washington
USA/WA-PHL-024235/2022	EPI_ISL_14157015	?	Drew MacKellar et al	Northwest Laboratory	Washington State Department of Health Public Health Laboratories	Washington
USA/WA-UW-11480/2020	EPI_ISL_570417	?	Pavitra Roychoudhury et al	UW Virology Lab	UW Virology Lab	Washington
USA/WA-UW-2021041558173/2021	EPI_ISL_1785926	MZ233368.1	Pavitra Roychoudhury et al	UW Virology Lab	UW Virology Lab	South_King_County
USA/WA-S6877/2021	EPI_ISL_1926198	?	Deborah A. Nickerson et al	Altius Institute	Seattle Flu Study	Washington
USA/WA-PHL-022994/2022	EPI_ISL_13689023	?	Drew MacKellar et al	Northwest Laboratory	Washington State Department of Health Public Health Laboratories	Washington
USA/WA-UW-60619/2021	EPI_ISL_1069277	MW879589.1	Pavitra Roychoudhury et al	UW Virology Lab	UW Virology Lab	Washington
USA/WA-UW-10447/2020	EPI_ISL_570310	?	Pavitra Roychoudhury et al	UW Virology Lab	UW Virology Lab	South_King_County
USA/WA-UW-60684/2021	EPI_ISL_1069337	MW879647.1	Pavitra Roychoudhury et al	UW Virology Lab	UW Virology Lab	Washington
USA/WA-S21075/2022	EPI_ISL_13834301	ON981540.1	Chris D. Frazar et al	Seattle Flu Study, University of Washington Medical Center	Seattle Flu Study, University of Washington Medical Center	Washington
USA/WA-UW-21072661154/2021	EPI_ISL_3507942	MZ835758.1	Pavitra Roychoudhury et al	UW Virology Lab	UW Virology Lab	Washington
USA/WA-OHSU-212300058/2021	EPI_ISL_3939798	?	Yun Wu et al	Kaiser Permanente NW Reginal Lab	OHSU MM Lab	Washington
USA/WA-S5002/2020	EPI_ISL_1114159	?	Deborah A. Nickerson et al	Seattle Flu Study	Seattle Flu Study	North_King_County
USA/WA-CDC-UW21071558100/2021	EPI_ISL_3161127	MZ728016.1	Pavitra Roychoudhury et al	UW Virology Lab	UW Virology Lab	North_King_County
USA/WA-UW-3600332/2020	EPI_ISL_2790575	MZ494718.1	Pavitra Roychoudhury et al	UW Virology Lab	UW Virology Lab	Washington
USA/WA-PHL-021866/2022	EPI_ISL_13394938	?	Drew MacKellar et al	Incyte Diagnostics Spokane	Washington State Department of Health Public Health Laboratories	Washington
USA/WA-S6829/2021	EPI_ISL_1926127	MZ127318.1	Deborah A. Nickerson et al	Altius Institute	Seattle Flu Study	Washington
USA/WA-Curative-289808/2022	EPI_ISL_12424627	?	J.Cesar Ignacio-Espinoza et al	Curative Labs	Curative Labs	Washington
USA/WA-OHSU-10380/2021	EPI_ISL_1541615	?	Brendan L. O'Connell et al	OHSU Lab Services Molecular Microbiology Lab	Oregon SARS-CoV-2 Genome Sequencing Center	Washington
USA/WA-S5314/2020	EPI_ISL_1222528	MW773914.1	Deborah A. Nickerson et al	WA State PHL	Seattle Flu Study	Washington
USA/WA-S3066/2020	EPI_ISL_806996	?	Deborah A. Nickerson et al	Washington State Department of Health	Seattle Flu Study	Washington
USA/WA-OHSU-2719/2020	EPI_ISL_667293	?	Brendan L. O'Connell et al	OHSU Lab Services Molecular Microbiology Lab	Oregon SARS-CoV-2 Genome Sequencing Center	Washington
USA/WA-OHSU-7373/2020	EPI_ISL_2838782	?	Brian O'Roak et al	OHSU Lab Services Molecular Microbiology Lab	Ginkgo Bioworks Clinical Laboratory	Washington
USA/WA-S5928/2021	EPI_ISL_1587148	MW931602.1	Deborah A. Nickerson et al	Seattle Flu Study	Seattle Flu Study	Washington
USA/WA-S775/2020	EPI_ISL_449945	MT641622.1	Chu et al	Washington State Department of Health	Seattle Flu Study	South_King_County
USA/WA-S3000/2020	EPI_ISL_806930	MW474171.1	Deborah A. Nickerson et al	Washington State Department of Health	Seattle Flu Study	Washington
USA/WA-UW-10206/2020	EPI_ISL_570279	?	Pavitra Roychoudhury et al	UW Virology Lab	UW Virology Lab	Washington
USA/WA-S11475/2020	EPI_ISL_4636185	OK335451.1	Deborah A. Nickerson et al	Seattle Flu Study	Seattle Flu Study	Washington
USA/WA-S4812/2021	EPI_ISL_1049660	?	Deborah A. Nickerson et al	Washington State Department of Health	Seattle Flu Study	Washington
USA/WA-PHL-000144/2021	EPI_ISL_1399249	?	Drew MacKellar et al	Washington State Department of Health Public Health Laboratories	Washington State Department of Health Public Health Laboratories	Washington
USA/WA-UW-22033184092/2022	EPI_ISL_12301249	ON351928.1	Pavitra Roychoudhury et al	UW Virology Lab	UW Virology Lab	Washington
USA/WA-PHL-025143/2022	EPI_ISL_14314165	?	Drew MacKellar et al	Central Washington Hospital	Washington State Department of Health Public Health Laboratories	Washington
USA/WA-S4052/2021	EPI_ISL_912098	?	Deborah A. Nickerson et al	Washington State Department of Health	Seattle Flu Study	Washington
USA/WA-OHSU-4114/2020	EPI_ISL_7570795	?	Brendan L. O'Connell et al	OHSU Lab Services Molecular Microbiology Lab	Oregon SARS-CoV-2 Genome Sequencing Center	Washington
USA/WA-S5034/2020	EPI_ISL_1114191	?	Deborah A. Nickerson et al	Seattle Flu Study	Seattle Flu Study	South_King_County
USA/WA-S5647/2021	EPI_ISL_1468789	?	Deborah A. Nickerson et al	Seattle Flu Study	Seattle Flu Study	North_King_County
USA/WA-PHL-000994/2021	EPI_ISL_2651105	?	Drew MacKellar et al	Washington State Department of Health Public Health Laboratories	Washington State Department of Health Public Health Laboratories	Washington
USA/WA-PHL-023629/2022	EPI_ISL_13959604	?	Drew MacKellar et al	Northwest Laboratory	Washington State Department of Health Public Health Laboratories	Washington
USA/WA-S9480/2021	EPI_ISL_3105032	MZ616422.1	Deborah A. Nickerson et al	Overlake Hospital	Seattle Flu Study	North_King_County
USA/WA-S2773/2020	EPI_ISL_530130	?	Deborah A. Nickerson et al	Seattle Flu Study	Seattle Flu Study	South_King_County
USA/WA-PHL-018889/2022	EPI_ISL_12600882	?	Drew MacKellar et al	Atlas Genomics	Washington State Department of Health Public Health Laboratories	Washington
USA/WA-S5938/2020	EPI_ISL_1587158	?	Deborah A. Nickerson et al	Seattle Flu Study	Seattle Flu Study	Washington
USA/WA-PHL-024111/2022	EPI_ISL_14085497	?	Drew MacKellar et al	Incyte Diagnostics Spokane	Washington State Department of Health Public Health Laboratories	Washington
USA/WA-S855/2020	EPI_ISL_463345	?	Chu et al	Washington State Department of Health	Seattle Flu Study	South_King_County
USA/WA-PHL-002628/2021	EPI_ISL_4187779	?	Drew MacKellar et al	Washington State Department of Health Public Health Laboratories	Washington State Department of Health Public Health Laboratories	Washington
USA/WA-S3922/2020	EPI_ISL_911968	MW555205.2	Deborah A. Nickerson et al	Seattle Flu Study	Seattle Flu Study	South_King_County
USA/WA-PHL-024176/2022	EPI_ISL_14085558	?	Drew MacKellar et al	Incyte Diagnostics Spokane	Washington State Department of Health Public Health Laboratories	Washington
USA/WA-S5398/2020	EPI_ISL_1222609	MW772378.1	Deborah A. Nickerson et al	Seattle Flu Study	Seattle Flu Study	Washington
USA/WA-UW-22039/2020	EPI_ISL_571015	?	Pavitra Roychoudhury et al	UW Virology Lab	UW Virology Lab	Washington
USA/WA-UW-60282/2021	EPI_ISL_1110121	MW987728.1	Pavitra Roychoudhury et al	UW Virology Lab	UW Virology Lab	Washington
USA/WA-S10315/2021	EPI_ISL_3372673	MZ770129.1	Deborah A. Nickerson et al	Atlas Genomics	Seattle Flu Study	Washington
USA/WA-CDC-QDX25806401/2021	EPI_ISL_2876132	MZ493972.1	Dakota Howard et al	Quest Diagnostics Incorporated	Centers for Disease Control and Prevention Division of Viral Diseases, Pathogen Discovery	Washington
USA/WA-S506/2020	EPI_ISL_434266	MT632976.1	Chu et al	Washington State Department of Health	Seattle Flu Study	Washington
USA/WA-UW-46999/2020	EPI_ISL_756217	?	Pavitra Roychoudhury et al	UW Virology Lab	UW Virology Lab	South_King_County
USA/WA-UW-22444/2020	EPI_ISL_570688	?	Pavitra Roychoudhury et al	UW Virology Lab	UW Virology Lab	North_King_County
USA/WA-UW-22042794308/2022	EPI_ISL_13242829	ON740772.1	Pavitra Roychoudhury et al	UW Virology Lab	UW Virology Lab	Washington
USA/WA-S829/2020	EPI_ISL_449999	?	Chu et al	Washington State Department of Health	Seattle Flu Study	North_King_County
USA/WA-PHL-022927/2022	EPI_ISL_13608210	?	Drew MacKellar et al	Incyte Diagnostics Spokane	Washington State Department of Health Public Health Laboratories	Washington
USA/WA-S7638/2021	EPI_ISL_2490101	?	Deborah A. Nickerson et al	Northwest Laboratory	Seattle Flu Study	Washington
USA/WA-S5225/2021	EPI_ISL_1114382	MW698810.2	Deborah A. Nickerson et al	Seattle Flu Study	Seattle Flu Study	North_King_County
USA/WA-PHL-000667/2021	EPI_ISL_2096128	?	Drew MacKellar et al	Washington State Department of Health Public Health Laboratories	Washington State Department of Health Public Health Laboratories	Washington
USA/WA-S9350/2021	EPI_ISL_3015768	MZ513811.1	Deborah A. Nickerson et al	Atlas Genomics	Seattle Flu Study	South_King_County
USA/WA-S3847/2021	EPI_ISL_903133	?	Deborah A. Nickerson et al	Washington State Department of Health	Seattle Flu Study	Washington
USA/WA-S202/2020	EPI_ISL_430240	MT632517.1	Chu et al	Washington State Department of Health	Seattle Flu Study	Washington
USA/WA-UW-2021033003824/2021	EPI_ISL_1616732	MZ238273.1	Pavitra Roychoudhury et al	UW Virology Lab	UW Virology Lab	Washington
USA/WA-OHSU-4060/2020	EPI_ISL_7570783	?	Brendan L. O'Connell et al	OHSU Lab Services Molecular Microbiology Lab	Oregon SARS-CoV-2 Genome Sequencing Center	Washington
USA/WA-S6384/2021	EPI_ISL_1823066	MZ068387.1	Deborah A. Nickerson et al	Atlas Genomics	Seattle Flu Study	Washington
USA/WA-OHSU-212300130/2021	EPI_ISL_3939821	?	Yun Wu et al	Kaiser Permanente NW Reginal Lab	OHSU MM Lab	Washington
USA/WA-PHL-021834/2022	EPI_ISL_13394907	?	Drew MacKellar et al	Northwest Laboratory	Washington State Department of Health Public Health Laboratories	Washington
USA/WA-UW-22172/2020	EPI_ISL_570568	?	Pavitra Roychoudhury et al	UW Virology Lab	UW Virology Lab	North_King_County
USA/WA-UW-21041950297/2021	EPI_ISL_2002308	MZ172222.1	Pavitra Roychoudhury et al	UW Virology Lab	UW Virology Lab	North_King_County
USA/WA-PHL-025346/2022	EPI_ISL_14314260	?	Drew MacKellar et al	Central Washington Hospital	Washington State Department of Health Public Health Laboratories	Washington
USA/WA-S700/2020	EPI_ISL_449870	MT641623.1	Chu et al	Washington State Department of Health	Seattle Flu Study	Washington
USA/WA-PHL-021823/2022	EPI_ISL_13394896	?	Drew MacKellar et al	Northwest Laboratory	Washington State Department of Health Public Health Laboratories	Washington
USA/WA-S1212/2020	EPI_ISL_463702	MT642183.1	Chu et al	Washington State Department of Health	Seattle Flu Study	Washington
USA/WA-S626/2020	EPI_ISL_438179	MT628052.1	Chu et al	Washington State Department of Health	Seattle Flu Study	Washington
USA/WA-UW-2021040535198/2021	EPI_ISL_1679867	?	Pavitra Roychoudhury et al	UW Virology Lab	UW Virology Lab	North_King_County
USA/WA-S4558/2021	EPI_ISL_1015901	MW648066.2	Deborah A. Nickerson et al	Altius Institute for Biomedical Sciences	Seattle Flu Study	South_King_County
USA/WA-S1302/2020	EPI_ISL_495752	MT821588.1	Deborah A. Nickerson et al	Washington State Department of Health	Seattle Flu Study	Washington
USA/WA-OHSU-2679/2020	EPI_ISL_667279	?	Brendan L. O'Connell et al	OHSU Lab Services Molecular Microbiology Lab	Oregon SARS-CoV-2 Genome Sequencing Center	Washington
USA/WA-PHL-025274/2022	EPI_ISL_14314004	?	Drew MacKellar et al	WA PHL	Washington State Department of Health Public Health Laboratories	Washington
USA/WA-UW-22042023042/2022	EPI_ISL_12785028	ON548632.1	Pavitra Roychoudhury et al	UW Virology Lab	UW Virology Lab	Washington
USA/WA-S7233/2021	EPI_ISL_2136503	?	Deborah A. Nickerson et al	Incyte Diagnostics Spokane	Seattle Flu Study	Washington
USA/WA-PHL-000427/2021	EPI_ISL_1653880	?	Drew MacKellar et al	Washington State Department of Health Public Health Laboratories	Washington State Department of Health Public Health Laboratories	Washington
USA/WA-S3809/2021	EPI_ISL_903095	?	Deborah A. Nickerson et al	Seattle Flu Study	Seattle Flu Study	South_King_County
USA/WA-PHL-022485/2022	EPI_ISL_13508736	?	Drew MacKellar et al	WA PHL	Washington State Department of Health Public Health Laboratories	Washington
USA/WA-UW-12348/2020	EPI_ISL_570508	?	Pavitra Roychoudhury et al	UW Virology Lab	UW Virology Lab	North_King_County
USA/WA-S19932/2022	EPI_ISL_12710780	ON521451.1	Chris D. Frazar et al	Seattle Flu Study	Seattle Flu Study	Washington
USA/WA-S940/2020	EPI_ISL_463430	MT642277.1	Chu et al	Washington State Department of Health	Seattle Flu Study	Washington
USA/WA-S20619/2022	EPI_ISL_13351254	ON794998.1	Chris D. Frazar et al	Seattle Flu Study	Seattle Flu Study	Washington
USA/WA-S1487/2020	EPI_ISL_495662	MT821777.1	Deborah A. Nickerson et al	Seattle Flu Study	Seattle Flu Study	South_King_County
USA/WA-OHSU-212010235/2021	EPI_ISL_3346522	?	Jeannine Lama et al	OHSU-MM Lab	OHSU-MM Lab	Washington
USA/WA-S3100/2020	EPI_ISL_807030	MW474265.1	Deborah A. Nickerson et al	Washington State Department of Health	Seattle Flu Study	Washington
USA/WA-S4299/2021	EPI_ISL_962392	?	Deborah A. Nickerson et al	Washington State Department of Health	Seattle Flu Study	Washington
USA/WA-S5338/2020	EPI_ISL_1222552	?	Deborah A. Nickerson et al	WA State PHL	Seattle Flu Study	Washington
USA/WA-OHSU-11835/2021	EPI_ISL_2663755	?	Brendan L. O'Connell et al	OHSU Lab Services Molecular Microbiology Lab	Oregon SARS-CoV-2 Genome Sequencing Center	Washington
USA/WA-S1644/2020	EPI_ISL_496070	MT834313.1	Deborah A. Nickerson et al	Washington State Department of Health	Seattle Flu Study	Washington
USA/WA-S609/2020	EPI_ISL_438162	MT627921.1	Chu et al	Seattle Flu Study	Seattle Flu Study	South_King_County
USA/WA-S4385/2021	EPI_ISL_962478	?	Deborah A. Nickerson et al	Seattle Flu Study	Seattle Flu Study	South_King_County
USA/WA-PHL-022307/2022	EPI_ISL_13395090	?	Drew MacKellar et al	WA PHL	Washington State Department of Health Public Health Laboratories	Washington
USA/WA-S6738/2021	EPI_ISL_1925996	?	Deborah A. Nickerson et al	Northwest Laboratories	Seattle Flu Study	Washington
USA/WA-CDC-LC0782494/2022	EPI_ISL_14106078	?	Dakota Howard et al	Laboratory Corporation of America	Centers for Disease Control and Prevention Division of Viral Diseases, Pathogen Discovery	Washington
USA/WA-S5674/2021	EPI_ISL_1503402	MW883095.1	Deborah A. Nickerson et al	Seattle Flu Study	Seattle Flu Study	Washington
USA/WA-PHL-018691/2022	EPI_ISL_12511966	?	Drew MacKellar et al	Northwest Laboratory	Washington State Department of Health Public Health Laboratories	Washington
USA/WA-S306/2020	EPI_ISL_434066	MT632977.1	Chu et al	Washington State Department of Health	Seattle Flu Study	South_King_County
USA/WA-UW-32824/2020	EPI_ISL_737091	?	Pavitra Roychoudhury et al	UW Virology Lab	UW Virology Lab	Washington
USA/WA-S21164/2022	EPI_ISL_13834389	ON981340.1	Chris D. Frazar et al	Seattle Flu Study, University of Washington Medical Center	Seattle Flu Study, University of Washington Medical Center	Washington
USA/WA-S5720/2021	EPI_ISL_1503447	MW883121.1	Deborah A. Nickerson et al	Seattle Flu Study	Seattle Flu Study	Washington
USA/WA-PHL-024728/2022	EPI_ISL_14157194	?	Drew MacKellar et al	Northwest Laboratory	Washington State Department of Health Public Health Laboratories	Washington
USA/WA-S5088/2021	EPI_ISL_1114245	MW689145.1	Deborah A. Nickerson et al	Washington State Department of Health	Seattle Flu Study	Washington
USA/WA-S2651/2020	EPI_ISL_497283	MT831846.1	Deborah A. Nickerson et al	Washington State Department of Health	Seattle Flu Study	Washington
USA/WA-PHL-023120/2022	EPI_ISL_14313983	?	Drew MacKellar et al	WA PHL	Washington State Department of Health Public Health Laboratories	Washington
USA/WA-S6732/2021	EPI_ISL_1925987	?	Deborah A. Nickerson et al	Northwest Laboratories	Seattle Flu Study	Washington
USA/WA-S8326/2021	EPI_ISL_2692360	MZ453601.1	Deborah A. Nickerson et al	Northwest Laboratory	Seattle Flu Study	Washington
USA/WA-S3287/2020	EPI_ISL_849609	?	Deborah A. Nickerson et al	Seattle Flu Study	Seattle Flu Study	North_King_County
USA/WA-UW-2021040309448/2021	EPI_ISL_1628267	MZ239069.1	Pavitra Roychoudhury et al	UW Virology Lab	UW Virology Lab	Washington
USA/WA-PHL-019941/2022	EPI_ISL_12869146	?	Drew MacKellar et al	Northwest Laboratory	Washington State Department of Health Public Health Laboratories	Washington
USA/WA-S4975/2021	EPI_ISL_1049823	?	Deborah A. Nickerson et al	Altius Institute for Biomedical Sciences	Seattle Flu Study	Washington
USA/WA-PHL-023790/2022	EPI_ISL_13959846	?	Drew MacKellar et al	Northwest Laboratory	Washington State Department of Health Public Health Laboratories	Washington
USA/WA-S3845/2021	EPI_ISL_903131	MW549550.2	Deborah A. Nickerson et al	Washington State Department of Health	Seattle Flu Study	Washington
USA/WA-S8934/2021	EPI_ISL_2736037	MZ469369.1	Deborah A. Nickerson et al	Northwest Laboratory	Seattle Flu Study	Washington
USA/WA-S7901/2021	EPI_ISL_2536439	MZ388194.1	Deborah A. Nickerson et al	Incyte Diagnostics Spokane	Seattle Flu Study	Washington
USA/WA-UW-22389/2020	EPI_ISL_570673	?	Pavitra Roychoudhury et al	UW Virology Lab	UW Virology Lab	Washington
USA/WA-PHL-024458/2022	EPI_ISL_14047943	?	Drew MacKellar et al	Northwest Laboratory	Washington State Department of Health Public Health Laboratories	Washington
USA/WA-PHL-021137/2022	EPI_ISL_13155988	?	Drew MacKellar et al	Washington State Department of Health Public Health Laboratories	Washington State Department of Health Public Health Laboratories	Washington
USA/WA-UW-2021033004821/2021	EPI_ISL_1616746	MZ238287.1	Pavitra Roychoudhury et al	UW Virology Lab	UW Virology Lab	Washington
USA/WA-S8478/2021	EPI_ISL_2692507	MZ451981.1	Deborah A. Nickerson et al	Seattle Flu Study	Seattle Flu Study	Washington
USA/WA-UW-12440/2020	EPI_ISL_570534	?	Pavitra Roychoudhury et al	UW Virology Lab	UW Virology Lab	North_King_County
USA/WA-OHSU-9794/2020	EPI_ISL_3726159	?	Brendan L. O'Connell et al	OHSU Lab Services Molecular Microbiology Lab	Oregon SARS-CoV-2 Genome Sequencing Center	Washington
USA/WA-S4641/2021	EPI_ISL_1015984	?	Deborah A. Nickerson et al	Altius Institute for Biomedical Sciences	Seattle Flu Study	Washington
USA/WA-UW-19262/2020	EPI_ISL_570853	?	Pavitra Roychoudhury et al	UW Virology Lab	UW Virology Lab	Washington
USA/WA-Curative-009216/2021	EPI_ISL_5523850	?	Mikhail Hanewich-Hollatz et al	Curative Labs	Curative Labs	Washington
USA/WA-UW-4725/2020	EPI_ISL_570054	?	Pavitra Roychoudhury et al	UW Virology Lab	UW Virology Lab	South_King_County
USA/WA-CDC-UW21060373461/2021	EPI_ISL_2549461	MZ415224.1	Pavitra Roychoudhury et al	UW Virology Lab	UW Virology Lab	Washington
USA/WA-PHL-024184/2022	EPI_ISL_14085566	?	Drew MacKellar et al	Incyte Diagnostics Spokane	Washington State Department of Health Public Health Laboratories	Washington
USA/WA-S1610/2020	EPI_ISL_496036	MT834203.1	Deborah A. Nickerson et al	Washington State Department of Health	Seattle Flu Study	Washington
USA/WA-S4535/2021	EPI_ISL_1015878	?	Deborah A. Nickerson et al	Seattle Flu Study	Seattle Flu Study	South_King_County
USA/WA-PHL-023157/2022	EPI_ISL_13608252	?	Drew MacKellar et al	Central Washington Hospital & Clinics	Washington State Department of Health Public Health Laboratories	Washington
USA/WA-PHL-025305/2022	EPI_ISL_14314251	?	Drew MacKellar et al	Central Washington Hospital	Washington State Department of Health Public Health Laboratories	Washington
USA/WA-S2913/2020	EPI_ISL_596444	MW173458.1	Deborah A. Nickerson et al	Seattle Flu Study	Seattle Flu Study	North_King_County
USA/WA-PHL-024254/2022	EPI_ISL_14157028	?	Drew MacKellar et al	Northwest Laboratory	Washington State Department of Health Public Health Laboratories	Washington
USA/WA-PHL-000589/2021	EPI_ISL_1897416	?	Drew MacKellar et al	Washington State Department of Health Public Health Laboratories	Washington State Department of Health Public Health Laboratories	Washington
USA/WA-OHSU-212310618/2021	EPI_ISL_4102785	?	Yun Wu et al	Kaiser Permanente NW Reginal Lab	OHSU MM Lab	Washington
USA/WA-PHL-020653/2022	EPI_ISL_12969267	?	Drew MacKellar et al	Northwest Laboratory	Washington State Department of Health Public Health Laboratories	Washington
USA/WA-PHL-021040/2022	EPI_ISL_13155897	?	Drew MacKellar et al	Incyte Diagnostics	Washington State Department of Health Public Health Laboratories	Washington
USA/WA-S6013/2021	EPI_ISL_1592226	?	Deborah A. Nickerson et al	Altius Institute	Seattle Flu Study	South_King_County
USA/WA-PHL-000924/2021	EPI_ISL_2651041	?	Drew MacKellar et al	Washington State Department of Health Public Health Laboratories	Washington State Department of Health Public Health Laboratories	Washington
USA/WA-S3433/2020	EPI_ISL_849428	MW494057.2	Deborah A. Nickerson et al	Washington State Department of Health	Seattle Flu Study	Washington
USA/WA-PHL-024497/2022	EPI_ISL_14157074	?	Drew MacKellar et al	Atlas Genomics	Washington State Department of Health Public Health Laboratories	Washington
USA/WA-S897/2020	EPI_ISL_463387	MT642368.1	Chu et al	Washington State Department of Health	Seattle Flu Study	Washington
USA/WA-CDC-UW21042055261/2021	EPI_ISL_1805519	MZ132122.1	Pavitra Roychoudhury et al	UW Virology Lab	UW Virology Lab	South_King_County
USA/WA-S7492/2021	EPI_ISL_2489967	?	Deborah A. Nickerson et al	Central Washington Hosptial	Seattle Flu Study	Washington
USA/WA-PHL-019731/2022	EPI_ISL_12696008	?	Drew MacKellar et al	Northwest Laboratory	Washington State Department of Health Public Health Laboratories	Washington
USA/WA-PHL-019927/2022	EPI_ISL_12869132	?	Drew MacKellar et al	Northwest Laboratory	Washington State Department of Health Public Health Laboratories	Washington
USA/WA-PHL-025298/2022	EPI_ISL_14313960	?	Drew MacKellar et al	WA PHL	Washington State Department of Health Public Health Laboratories	Washington
USA/WA-S1349/2020	EPI_ISL_495799	MT821600.1	Deborah A. Nickerson et al	Washington State Department of Health	Seattle Flu Study	Washington
USA/WA-S3547/2021	EPI_ISL_890973	MW548920.2	Deborah A. Nickerson et al	Seattle Flu Study	Seattle Flu Study	South_King_County
USA/WA-PHL-021675/2022	EPI_ISL_13278249	?	Drew MacKellar et al	Northwest Laboratory	Washington State Department of Health Public Health Laboratories	Washington
USA/WA-UW-2565/2020	EPI_ISL_486000	?	Pavitra Roychoudhury et al	UW Virology Lab	UW Virology Lab	Washington
USA/WA-UW-60316/2021	EPI_ISL_1110029	MW987736.1	Pavitra Roychoudhury et al	UW Virology Lab	UW Virology Lab	Washington
USA/WA-S4018/2021	EPI_ISL_912064	?	Deborah A. Nickerson et al	Washington State Department of Health	Seattle Flu Study	Washington
USA/WA-S3733/2020	EPI_ISL_903019	MW549228.2	Deborah A. Nickerson et al	Seattle Flu Study	Seattle Flu Study	North_King_County
USA/WA-S6593/2021	EPI_ISL_1925804	?	Deborah A. Nickerson et al	Interpath Laboratory	Seattle Flu Study	Washington
USA/WA-PHL-022710/2022	EPI_ISL_13608006	?	Drew MacKellar et al	Northwest Laboratory	Washington State Department of Health Public Health Laboratories	Washington
USA/WA-PHL-020845/2022	EPI_ISL_12969451	?	Drew MacKellar et al	Northwest Laboratory	Washington State Department of Health Public Health Laboratories	Washington
USA/WA-UW-3600982/2020	EPI_ISL_2790564	MZ494707.1	Pavitra Roychoudhury et al	UW Virology Lab	UW Virology Lab	Washington
USA/WA-UW-22053082509/2022	EPI_ISL_13242931	ON740868.1	Pavitra Roychoudhury et al	UW Virology Lab	UW Virology Lab	Washington
USA/WA-UW-22042345052/2022	EPI_ISL_12510580	ON412468.1	Pavitra Roychoudhury et al	UW Virology Lab	UW Virology Lab	Washington
USA/WA-S5162/2021	EPI_ISL_1114319	MW698987.2	Deborah A. Nickerson et al	Altius Institute for Biomedical Sciences	Seattle Flu Study	South_King_County
USA/WA-UW-5500591/2020	EPI_ISL_1233155	?	Pavitra Roychoudhury et al	UW Virology Lab	UW Virology Lab	Washington
USA/WA-PHL-022619/2022	EPI_ISL_13508864	?	Drew MacKellar et al	Northwest Laboratory	Washington State Department of Health Public Health Laboratories	Washington
USA/WA-S401/2020	EPI_ISL_434161	MT633019.1	Chu et al	Washington State Department of Health	Seattle Flu Study	Washington
USA/WA-PHL-023897/2022	EPI_ISL_13734651	?	Drew MacKellar et al	Central Washington Hospital	Washington State Department of Health Public Health Laboratories	Washington
USA/WA-S3705/2021	EPI_ISL_891131	MW549672.2	Deborah A. Nickerson et al	Altius Institute for Biomedical Sciences	Seattle Flu Study	South_King_County
USA/WA-PHL-025257/2022	EPI_ISL_14313987	?	Drew MacKellar et al	WA PHL	Washington State Department of Health Public Health Laboratories	Washington
USA/WA-S2594/2020	EPI_ISL_497226	MT831548.1	Deborah A. Nickerson et al	Washington State Department of Health	Seattle Flu Study	Washington
USA/WA-S952/2020	EPI_ISL_463442	MT642411.1	Chu et al	Washington State Department of Health	Seattle Flu Study	Washington
USA/WA-PHL-017679/2022	EPI_ISL_12085279	?	Drew MacKellar et al	Northwest Laboratory	Washington State Department of Health Public Health Laboratories	Washington
USA/WA-PHL-024820/2022	EPI_ISL_14157237	?	Drew MacKellar et al	Northwest Laboratory	Washington State Department of Health Public Health Laboratories	Washington
USA/WA-OHSU-10139/2021	EPI_ISL_1541426	?	Brendan L. O'Connell et al	OHSU Lab Services Molecular Microbiology Lab	Oregon SARS-CoV-2 Genome Sequencing Center	Washington
USA/WA-UW-21041402061/2021	EPI_ISL_1849051	MZ232752.1	Pavitra Roychoudhury et al	UW Virology Lab	UW Virology Lab	Washington
USA/WA-PHL-000104/2021	EPI_ISL_1334366	?	Drew MacKellar et al	Washington State Department of Health Public Health Laboratories	Washington State Department of Health Public Health Laboratories	Washington
USA/WA-S92/2020	EPI_ISL_417145	MT627261.1	Chu etl al et al	Washington State Department of Health	Seattle Flu Study	Washington
USA/WA-UW-12576/2020	EPI_ISL_570866	?	Pavitra Roychoudhury et al	UW Virology Lab	UW Virology Lab	Washington
USA/WA-S5321/2020	EPI_ISL_1222535	MW773921.1	Deborah A. Nickerson et al	WA State PHL	Seattle Flu Study	Washington
USA/WA-UW-22053012340/2022	EPI_ISL_13242753	ON740699.1	Pavitra Roychoudhury et al	UW Virology Lab	UW Virology Lab	Washington
USA/WA-UW-2021040208655/2021	EPI_ISL_1628242	MZ239028.1	Pavitra Roychoudhury et al	UW Virology Lab	UW Virology Lab	Washington
USA/WA-PHL-000381/2021	EPI_ISL_1653839	?	Drew MacKellar et al	Washington State Department of Health Public Health Laboratories	Washington State Department of Health Public Health Laboratories	Washington
USA/WA-CDC-UW21061809054/2021	EPI_ISL_2693227	MZ477976.1	Pavitra Roychoudhury et al	UW Virology Lab	UW Virology Lab	Washington
USA/WA-PHL-023622/2022	EPI_ISL_13959611	?	Drew MacKellar et al	Northwest Laboratory	Washington State Department of Health Public Health Laboratories	Washington
USA/WA-UW-10113/2020	EPI_ISL_511857	?	Pavitra Roychoudhury et al	UW Virology Lab	UW Virology Lab	Washington
USA/WA-PHL-024708/2022	EPI_ISL_14157174	?	Drew MacKellar et al	Northwest Laboratory	Washington State Department of Health Public Health Laboratories	Washington
USA/WA-PHL-021627/2022	EPI_ISL_13278203	?	Drew MacKellar et al	Northwest Laboratory	Washington State Department of Health Public Health Laboratories	Washington
USA/WA-S12813/2021	EPI_ISL_5629199	OK647779.1	Deborah A. Nickerson et al	Incyte Diagnostics Spokane	Seattle Flu Study	Washington
USA/WA-UW-1630/2020	EPI_ISL_477692	?	Pavitra Roychoudhury et al	UW Virology Lab	UW Virology Lab	Washington
USA/WA-S2745/2020	EPI_ISL_525735	MT947565.1	Deborah A. Nickerson et al	Seattle Flu Study	Seattle Flu Study	South_King_County
USA/WA-S4325/2021	EPI_ISL_962418	MW591239.2	Deborah A. Nickerson et al	Washington State Department of Health	Seattle Flu Study	Washington
USA/WA-S5246/2020	EPI_ISL_1222460	MW773852.1	Deborah A. Nickerson et al	WA State PHL	Seattle Flu Study	Washington
USA/WA-UW-22422/2020	EPI_ISL_570682	?	Pavitra Roychoudhury et al	UW Virology Lab	UW Virology Lab	North_King_County
USA/WA-UW-12878/2020	EPI_ISL_570919	?	Pavitra Roychoudhury et al	UW Virology Lab	UW Virology Lab	South_King_County
USA/WA-UW-3600765/2020	EPI_ISL_2603931	?	Pavitra Roychoudhury et al	UW Virology Lab	UW Virology Lab	Washington
USA/WA-PHL-023832/2022	EPI_ISL_13734589	?	Drew MacKellar et al	WA PHL	Washington State Department of Health Public Health Laboratories	Washington
USA/WA-PHL-022797/2022	EPI_ISL_13608086	?	Drew MacKellar et al	Northwest Laboratory	Washington State Department of Health Public Health Laboratories	Washington
USA/WA-UW-48202/2020	EPI_ISL_824874	?	Pavitra Roychoudhury et al	UW Virology Lab	UW Virology Lab	Washington
USA/WA-PHL-023802/2022	EPI_ISL_13959856	?	Drew MacKellar et al	Northwest Laboratory	Washington State Department of Health Public Health Laboratories	Washington
USA/WA-S195/2020	EPI_ISL_430233	MT632519.1	Chu et al	Washington State Department of Health	Seattle Flu Study	Washington
USA/WA-PHL-023840/2022	EPI_ISL_13734596	?	Drew MacKellar et al	WA PHL	Washington State Department of Health Public Health Laboratories	Washington
USA/WA-S4593/2021	EPI_ISL_1015936	?	Deborah A. Nickerson et al	Altius Institute for Biomedical Sciences	Seattle Flu Study	Washington
USA/WA-UW-11832/2020	EPI_ISL_501104	?	Pavitra Roychoudhury et al	University of Washington Virology Lab	University of Washington Virology Lab	Washington
USA/WA-CDC-UW21052224423/2021	EPI_ISL_2432661	MZ360000.1	Pavitra Roychoudhury et al	UW Virology Lab	UW Virology Lab	North_King_County
USA/WA-S7343/2021	EPI_ISL_2136609	?	Deborah A. Nickerson et al	Northwest Laboratory	Seattle Flu Study	Washington
USA/WA-S9107/2020	EPI_ISL_2736479	MZ469197.1	Deborah A. Nickerson et al	Seattle Flu Study	Seattle Flu Study	Washington
USA/WA-S3044/2020	EPI_ISL_806974	MW474213.1	Deborah A. Nickerson et al	Washington State Department of Health	Seattle Flu Study	Washington
USA/WA-S3027/2020	EPI_ISL_806957	MW474196.1	Deborah A. Nickerson et al	Washington State Department of Health	Seattle Flu Study	Washington
USA/WA-PHL-022908/2022	EPI_ISL_13608192	?	Drew MacKellar et al	Incyte Diagnostics Spokane	Washington State Department of Health Public Health Laboratories	Washington
USA/WA-UW-2021033009182/2021	EPI_ISL_1616745	MZ238286.1	Pavitra Roychoudhury et al	UW Virology Lab	UW Virology Lab	Washington
USA/WA-S7644/2021	EPI_ISL_2490107	MZ367945.1	Deborah A. Nickerson et al	Northwest Laboratory	Seattle Flu Study	Washington
USA/WA-PHL-000543/2021	EPI_ISL_1747452	?	Drew MacKellar et al	Washington State Department of Health Public Health Laboratories	Washington State Department of Health Public Health Laboratories	Washington
USA/WA-UW-10396/2020	EPI_ISL_570301	?	Pavitra Roychoudhury et al	UW Virology Lab	UW Virology Lab	North_King_County
USA/WA-S5980/2021	EPI_ISL_1587200	?	Deborah A. Nickerson et al	Altius Institute	Seattle Flu Study	Washington
USA/WA-UW-22060125888/2022	EPI_ISL_13242871	ON740813.1	Pavitra Roychoudhury et al	UW Virology Lab	UW Virology Lab	Washington
USA/WA-S3849/2021	EPI_ISL_903135	MW549553.2	Deborah A. Nickerson et al	Washington State Department of Health	Seattle Flu Study	Washington
USA/WA-PHL-020049/2022	EPI_ISL_12869213	?	Drew MacKellar et al	Incyte Diagnostics Spokane	Washington State Department of Health Public Health Laboratories	Washington
USA/WA-CDC-UW21062639923/2021	EPI_ISL_2802913	MZ532247.1	Pavitra Roychoudhury et al	UW Virology Lab	UW Virology Lab	North_King_County
USA/WA-PHL-023014/2022	EPI_ISL_13689043	?	Drew MacKellar et al	Northwest Laboratory	Washington State Department of Health Public Health Laboratories	Washington
USA/WA-UW-22041571494/2022	EPI_ISL_12645334	ON478576.1	Pavitra Roychoudhury et al	UW Virology Lab	UW Virology Lab	Washington
USA/WA-S1210/2020	EPI_ISL_463700	MT642117.1	Chu et al	Washington State Department of Health	Seattle Flu Study	Washington
USA/WA-S3467/2020	EPI_ISL_849633	MW494086.2	Deborah A. Nickerson et al	Washington State Department of Health	Seattle Flu Study	Washington
USA/WA-S4892/2021	EPI_ISL_1049740	MW687248.2	Deborah A. Nickerson et al	Altius Institute for Biomedical Sciences	Seattle Flu Study	South_King_County
USA/WA-S4524/2021	EPI_ISL_1015867	MW648043.2	Deborah A. Nickerson et al	Altius Institute for Biomedical Sciences	Seattle Flu Study	South_King_County
USA/WA-S7527/2021	EPI_ISL_2759097	?	Deborah A. Nickerson et al	Seattle Flu Study	Seattle Flu Study	Washington
USA/WA-UW-21100947299/2021	EPI_ISL_5532714	OK636036.1	Pavitra Roychoudhury et al	UW Virology Lab	UW Virology Lab	South_King_County
USA/WA-UW-22060804814/2022	EPI_ISL_13356277	ON796473.1	Pavitra Roychoudhury et al	UW Virology Lab	UW Virology Lab	Washington
USA/WA-UW-19536/2020	EPI_ISL_570821	?	Pavitra Roychoudhury et al	UW Virology Lab	UW Virology Lab	North_King_County
USA/WA-PHL-023533/2022	EPI_ISL_13734577	?	Drew MacKellar et al	Northwest Laboratory	Washington State Department of Health Public Health Laboratories	Washington
USA/WA-UW-29959/2020	EPI_ISL_576562	?	Pavitra Roychoudhury et al	UW Virology Lab	UW Virology Lab	South_King_County
USA/WA-S7670/2021	EPI_ISL_2490133	MZ367970.1	Deborah A. Nickerson et al	Northwest Laboratory	Seattle Flu Study	Washington
USA/WA-S9082/2020	EPI_ISL_2736425	MZ469176.1	Deborah A. Nickerson et al	Seattle Flu Study	Seattle Flu Study	Washington
USA/WA-S1247/2020	EPI_ISL_495697	MT821680.1	Deborah A. Nickerson et al	Washington State Department of Health	Seattle Flu Study	Washington
USA/WA-OHSU-212300436/2021	EPI_ISL_3939800	?	Yun Wu et al	Kaiser Permanente NW Reginal Lab	OHSU MM Lab	Washington
USA/WA-S10138/2021	EPI_ISL_3372912	MZ769973.1	Deborah A. Nickerson et al	Northwest Laboratory	Seattle Flu Study	Washington
USA/WA-S3923/2020	EPI_ISL_911969	?	Deborah A. Nickerson et al	Seattle Flu Study	Seattle Flu Study	North_King_County
USA/WA-S5478/2021	EPI_ISL_1222687	MW774055.1	Deborah A. Nickerson et al	Altius Institute	Seattle Flu Study	Washington
USA/WA-PHL-021442/2022	EPI_ISL_13278033	?	Drew MacKellar et al	WA PHL	Washington State Department of Health Public Health Laboratories	Washington
USA/WA-S4399/2020	EPI_ISL_1015742	MW647926.2	Deborah A. Nickerson et al	Seattle Flu Study	Seattle Flu Study	North_King_County
USA/WA-UW-202104010102/2021	EPI_ISL_2835675	MZ467305.1	Castor et al	Laboratory Medicine, University of Washington	Laboratory Medicine, University of Washington	Washington
USA/WA-S21224/2022	EPI_ISL_13834449	ON981352.1	Chris D. Frazar et al	Seattle Flu Study, University of Washington Medical Center	Seattle Flu Study, University of Washington Medical Center	Washington
USA/WA-S5372/2020	EPI_ISL_1222583	?	Deborah A. Nickerson et al	WA State PHL	Seattle Flu Study	Washington
USA/WA-PHL-024087/2022	EPI_ISL_14085474	?	Drew MacKellar et al	Atlas Genomics	Washington State Department of Health Public Health Laboratories	Washington
USA/WA-UW-45061/2020	EPI_ISL_747199	?	Pavitra Roychoudhury et al	UW Virology Lab	UW Virology Lab	South_King_County
USA/WA-S6158/2021	EPI_ISL_1711606	MZ029489.1	Deborah A. Nickerson et al	Atlas Genomics	Seattle Flu Study	South_King_County
USA/WA-S546/2020	EPI_ISL_434306	MT633004.1	Chu et al	Washington State Department of Health	Seattle Flu Study	Washington
USA/WA-OHSU-9898/2021	EPI_ISL_3726076	?	Brendan L. O'Connell et al	OHSU Lab Services Molecular Microbiology Lab	Oregon SARS-CoV-2 Genome Sequencing Center	Washington
USA/WA-S2892/2020	EPI_ISL_596423	MW173427.1	Deborah A. Nickerson et al	Seattle Flu Study	Seattle Flu Study	South_King_County
USA/WA-UW-3600643/2020	EPI_ISL_2791139	MZ494550.1	Pavitra Roychoudhury et al	UW Virology Lab	UW Virology Lab	Washington
USA/WA-S21048/2022	EPI_ISL_13834274	?	Chris D. Frazar et al	Seattle Flu Study, University of Washington Medical Center	Seattle Flu Study, University of Washington Medical Center	Washington
USA/WA-PHL-017500/2022	EPI_ISL_12228832	?	Drew MacKellar et al	Atlas Genomics	Washington State Department of Health Public Health Laboratories	Washington
USA/WA-UW-5500355/2020	EPI_ISL_1233153	?	Pavitra Roychoudhury et al	UW Virology Lab	UW Virology Lab	Washington
USA/WA-UW-22060140733/2022	EPI_ISL_13242869	ON740812.1	Pavitra Roychoudhury et al	UW Virology Lab	UW Virology Lab	Washington
USA/WA-PHL-000508/2021	EPI_ISL_1897360	?	Drew MacKellar et al	Washington State Department of Health Public Health Laboratories	Washington State Department of Health Public Health Laboratories	Washington
USA/WA-S6187/2021	EPI_ISL_1711573	MZ029510.1	Deborah A. Nickerson et al	Atlas Genomics	Seattle Flu Study	Washington
USA/WA-S3123/2020	EPI_ISL_807053	?	Deborah A. Nickerson et al	Washington State Department of Health	Seattle Flu Study	Washington
USA/WA-PHL-000207/2021	EPI_ISL_1447508	?	Drew MacKellar et al	Washington State Department of Health Public Health Laboratories	Washington State Department of Health Public Health Laboratories	Washington
USA/WA-PHL-022657/2022	EPI_ISL_13607957	?	Drew MacKellar et al	Northwest Laboratory	Washington State Department of Health Public Health Laboratories	Washington
USA/WA-PHL-023872/2022	EPI_ISL_13734626	?	Drew MacKellar et al	WA PHL	Washington State Department of Health Public Health Laboratories	Washington
USA/WA-UW-22071142733/2022	EPI_ISL_14156536	?	Pavitra Roychoudhury et al	UW Virology Lab	UW Virology Lab	Washington
USA/WA-S66/2020	EPI_ISL_417119	MT627310.1	Chu etl al et al	Washington State Department of Health	Seattle Flu Study	Washington
USA/WA-S3572/2020	EPI_ISL_890998	MW549676.2	Deborah A. Nickerson et al	Washington State Department of Health	Seattle Flu Study	Washington
USA/WA-PHL-000772/2021	EPI_ISL_2336229	?	Drew MacKellar et al	Washington State Department of Health Public Health Laboratories	Washington State Department of Health Public Health Laboratories	Washington
USA/WA-UW-1670/2020	EPI_ISL_424213	MT326138.1	Pavitra Roychoudhury et al	UW Virology Lab	UW Virology Lab	North_King_County
USA/WA-PHL-000737/2021	EPI_ISL_2336197	?	Drew MacKellar et al	Washington State Department of Health Public Health Laboratories	Washington State Department of Health Public Health Laboratories	Washington
USA/WA-UW-22071465475/2022	EPI_ISL_14430560	?	Pavitra Roychoudhury et al	UW Virology Lab	UW Virology Lab	Washington
USA/WA-UW-1347/2020	EPI_ISL_422992	MT293187.1	Pavitra Roychoudhury et al	UW Virology Lab	UW Virology Lab	Washington
USA/WA-S3360/2020	EPI_ISL_849395	?	Deborah A. Nickerson et al	Washington State Department of Health	Seattle Flu Study	Washington
USA/WA-PHL-025255/2022	EPI_ISL_14314017	?	Drew MacKellar et al	WA PHL	Washington State Department of Health Public Health Laboratories	Washington
USA/WA-UW-10698/2020	EPI_ISL_570354	?	Pavitra Roychoudhury et al	UW Virology Lab	UW Virology Lab	South_King_County
USA/WA-S3483/2020	EPI_ISL_890909	?	Deborah A. Nickerson et al	Seattle Flu Study	Seattle Flu Study	South_King_County
USA/WA-CDC-UW21060366657/2021	EPI_ISL_2549510	MZ415268.1	Pavitra Roychoudhury et al	UW Virology Lab	UW Virology Lab	South_King_County
USA/WA-S5301/2020	EPI_ISL_1222515	?	Deborah A. Nickerson et al	WA State PHL	Seattle Flu Study	Washington
USA/WA-S19977/2022	EPI_ISL_12710818	ON521255.1	Chris D. Frazar et al	Seattle Flu Study	Seattle Flu Study	Washington
USA/WA-S4128/2020	EPI_ISL_962221	MW590846.2	Deborah A. Nickerson et al	Seattle Flu Study	Seattle Flu Study	South_King_County
USA/WA-S1835/2020	EPI_ISL_496261	MT834356.1	Deborah A. Nickerson et al	Washington State Department of Health	Seattle Flu Study	Washington
USA/WA-S13304/2021	EPI_ISL_5880555	OL336115.1	Deborah A. Nickerson et al	Northwest Laboratory	Seattle Flu Study	Washington
USA/WA-PHL-023676/2022	EPI_ISL_13959560	?	Drew MacKellar et al	Northwest Laboratory	Washington State Department of Health Public Health Laboratories	Washington
USA/WA-S25/2020	EPI_ISL_417078	?	Chu etl al et al	Washington State Department of Health	Seattle Flu Study	Washington
USA/WA-PHL-019449/2022	EPI_ISL_12643722	?	Drew MacKellar et al	Atlas Genomics	Washington State Department of Health Public Health Laboratories	Washington
USA/WA-PHL-024178/2022	EPI_ISL_14085560	?	Drew MacKellar et al	Incyte Diagnostics Spokane	Washington State Department of Health Public Health Laboratories	Washington
USA/WA-S5981/2021	EPI_ISL_1587201	?	Deborah A. Nickerson et al	Altius Institute	Seattle Flu Study	Washington
USA/WA-S426/2020	EPI_ISL_434186	MT632922.1	Chu et al	Washington State Department of Health	Seattle Flu Study	Washington
USA/WA-S6716/2021	EPI_ISL_1925963	?	Deborah A. Nickerson et al	Interpath Laboratory	Seattle Flu Study	Washington
USA/WA-UW-2021040104180/2021	EPI_ISL_1621068	MZ236705.1	Pavitra Roychoudhury et al	UW Virology Lab	UW Virology Lab	South_King_County
USA/WA-PHL-025238/2022	EPI_ISL_14313934	?	Drew MacKellar et al	WA PHL	Washington State Department of Health Public Health Laboratories	Washington
USA/WA-S185/2020	EPI_ISL_430223	MT632550.1	Chu et al	Washington State Department of Health	Seattle Flu Study	Washington
USA/WA-UW-22177/2020	EPI_ISL_570636	?	Pavitra Roychoudhury et al	UW Virology Lab	UW Virology Lab	Washington
USA/WA-S1726/2020	EPI_ISL_496152	MT834018.1	Deborah A. Nickerson et al	Washington State Department of Health	Seattle Flu Study	Washington
USA/WA-UW-22060602722/2022	EPI_ISL_13356647	ON796402.1	Pavitra Roychoudhury et al	UW Virology Lab	UW Virology Lab	Washington
USA/WA-PHL-023767/2022	EPI_ISL_13959823	?	Drew MacKellar et al	Northwest Laboratory	Washington State Department of Health Public Health Laboratories	Washington
USA/WA-S1525/2020	EPI_ISL_495951	MT834219.1	Deborah A. Nickerson et al	Washington State Department of Health	Seattle Flu Study	Washington
USA/WA-CDC-UW21062583927/2021	EPI_ISL_2802934	MZ532267.1	Pavitra Roychoudhury et al	UW Virology Lab	UW Virology Lab	North_King_County
USA/WA-OHSU-211740414/2021	EPI_ISL_2895868	?	Rebecca O'Gara et al	OHSU-MM Lab	OHSU-MM Lab	Washington
USA/WA-S4196/2021	EPI_ISL_962289	MW590898.2	Deborah A. Nickerson et al	Seattle Flu Study	Seattle Flu Study	South_King_County
USA/WA-S3886/2021	EPI_ISL_903172	MW549585.2	Deborah A. Nickerson et al	Washington State Department of Health	Seattle Flu Study	Washington
USA/WA-PHL-022863/2022	EPI_ISL_13608151	?	Drew MacKellar et al	Incyte Diagnostics Spokane	Washington State Department of Health Public Health Laboratories	Washington
USA/WA-S1473/2020	EPI_ISL_495648	MT821787.1	Deborah A. Nickerson et al	Washington State Department of Health	Seattle Flu Study	Washington
USA/WA-PHL-000619/2021	EPI_ISL_2096115	?	Drew MacKellar et al	Washington State Department of Health Public Health Laboratories	Washington State Department of Health Public Health Laboratories	Washington
USA/WA-S414/2020	EPI_ISL_434174	MT633040.1	Chu et al	Washington State Department of Health	Seattle Flu Study	Washington
USA/WA-CDC-UW22032166331/2022	EPI_ISL_11696842	ON140897.1	Pavitra Roychoudhury et al	UW Virology Lab	UW Virology Lab	Washington
USA/WA-S5089/2021	EPI_ISL_1114246	MW689146.2	Deborah A. Nickerson et al	Washington State Department of Health	Seattle Flu Study	Washington
USA/WA-S5335/2020	EPI_ISL_1222549	MW773933.1	Deborah A. Nickerson et al	WA State PHL	Seattle Flu Study	Washington
USA/WA-PHL-024104/2022	EPI_ISL_14085490	?	Drew MacKellar et al	Incyte Diagnostics Spokane	Washington State Department of Health Public Health Laboratories	Washington
USA/WA-CDC-UW21081992835/2021	EPI_ISL_3942173	OK096006.1	Pavitra Roychoudhury et al	UW Virology Lab	UW Virology Lab	Washington
USA/WA-S9842/2021	EPI_ISL_4212470	MZ768282.1	Deborah A. Nickerson et al	Atlas Genomics	Seattle Flu Study	South_King_County
USA/WA-S2815/2020	EPI_ISL_574657	?	Deborah A. Nickerson et al	Seattle Flu Study	Seattle Flu Study	North_King_County
USA/WA-S1818/2020	EPI_ISL_496244	MT834223.1	Deborah A. Nickerson et al	Washington State Department of Health	Seattle Flu Study	Washington
USA/WA-S6495/2021	EPI_ISL_1823022	?	Deborah A. Nickerson et al	Northwest Laboratories	Seattle Flu Study	Washington
USA/WA-PHL-001884/2021	EPI_ISL_3656901	?	Drew MacKellar et al	Washington State Department of Health Public Health Laboratories	Washington State Department of Health Public Health Laboratories	Washington
USA/WA-PHL-021066/2022	EPI_ISL_13155923	?	Drew MacKellar et al	Incyte Diagnostics	Washington State Department of Health Public Health Laboratories	Washington
USA/WA-S7236/2021	EPI_ISL_2136506	?	Deborah A. Nickerson et al	Incyte Diagnostics Spokane	Seattle Flu Study	Washington
USA/WA-S3390/2020	EPI_ISL_849405	MW494021.2	Deborah A. Nickerson et al	Washington State Department of Health	Seattle Flu Study	Washington
USA/WA-S2760/2020	EPI_ISL_525750	MT947589.1	Deborah A. Nickerson et al	Seattle Flu Study	Seattle Flu Study	South_King_County
USA/WA-UW-27498/2020	EPI_ISL_570794	?	Pavitra Roychoudhury et al	UW Virology Lab	UW Virology Lab	South_King_County
USA/WA-PHL-024519/2022	EPI_ISL_14157092	?	Drew MacKellar et al	Atlas Genomics	Washington State Department of Health Public Health Laboratories	Washington
USA/WA-S5326/2020	EPI_ISL_1222540	MW773925.1	Deborah A. Nickerson et al	WA State PHL	Seattle Flu Study	Washington
USA/WA-RML-5/2020	EPI_ISL_641312	MT982401.1	Avanzato et al	Rocky Mountain Laboratories, RTS Genomics Unit, National Institute of Allergy and Infectious Diseases, National Institutes of Health	Rocky Mountain Laboratories, RTS Genomics Unit, National Institute of Allergy and Infectious Diseases, National Institutes of Health	Washington
USA/WA-S449/2020	EPI_ISL_434209	MT632810.1	Chu et al	Washington State Department of Health	Seattle Flu Study	Washington
USA/WA-S941/2020	EPI_ISL_463431	MT642252.1	Chu et al	Washington State Department of Health	Seattle Flu Study	Washington
USA/WA-PHL-020952/2022	EPI_ISL_12969552	?	Drew MacKellar et al	Northwest Laboratory	Washington State Department of Health Public Health Laboratories	Washington
USA/WA-S6166/2021	EPI_ISL_1711492	?	Deborah A. Nickerson et al	Atlas Genomics	Seattle Flu Study	Washington
USA/WA-PHL-025242/2022	EPI_ISL_14313986	?	Drew MacKellar et al	WA PHL	Washington State Department of Health Public Health Laboratories	Washington
USA/WA-PHL-001580/2021	EPI_ISL_3451009	?	Drew MacKellar et al	Washington State Department of Health Public Health Laboratories	Washington State Department of Health Public Health Laboratories	North_King_County
USA/WA-PHL-021922/2022	EPI_ISL_13394993	?	Drew MacKellar et al	Incyte Diagnostics Spokane	Washington State Department of Health Public Health Laboratories	Washington
USA/WA-CDC-UW22080155517/2022	EPI_ISL_14446862	?	Pavitra Roychoudhury et al	UW Virology Lab	UW Virology Lab	Washington
USA/WA-PHL-020468/2022	EPI_ISL_12912430	?	Drew MacKellar et al	Northwest Laboratory	Washington State Department of Health Public Health Laboratories	Washington
USA/WA-S7170/2021	EPI_ISL_2011611	?	Deborah A. Nickerson et al	Incyte Diagnostics Spokane	Seattle Flu Study	Washington
USA/WA-S5011/2020	EPI_ISL_1114168	?	Deborah A. Nickerson et al	Seattle Flu Study	Seattle Flu Study	South_King_County
USA/WA-S8064/2021	EPI_ISL_2536601	MZ388350.1	Deborah A. Nickerson et al	Northwest Laboratory	Seattle Flu Study	Washington
USA/WA-S5287/2020	EPI_ISL_1222501	MW773889.1	Deborah A. Nickerson et al	WA State PHL	Seattle Flu Study	Washington
USA/WA-S2220/2020	EPI_ISL_497648	MT831311.1	Deborah A. Nickerson et al	Washington State Department of Health	Seattle Flu Study	North_King_County
USA/WA-S5851/2021	EPI_ISL_1587072	MW945325.1	Deborah A. Nickerson et al	Altius Institute	Seattle Flu Study	Washington
USA/WA-S8452/2021	EPI_ISL_2692482	MZ453716.1	Deborah A. Nickerson et al	Atlas Genomics	Seattle Flu Study	South_King_County
USA/WA-UW-11591/2020	EPI_ISL_776677	?	Pavitra Roychoudhury et al	UW Virology Lab	UW Virology Lab	South_King_County
USA/WA-CDC-UW21060766420/2021	EPI_ISL_2549343	MZ415117.1	Pavitra Roychoudhury et al	UW Virology Lab	UW Virology Lab	North_King_County
USA/WA-S4529/2021	EPI_ISL_1015872	MW648048.2	Deborah A. Nickerson et al	Altius Institute for Biomedical Sciences	Seattle Flu Study	South_King_County
USA/WA-PHL-000109/2021	EPI_ISL_1263360	?	Drew MacKellar et al	Washington State Department of Health Public Health Laboratories	Washington State Department of Health Public Health Laboratories	Washington
USA/WA-PHL-023462/2022	EPI_ISL_13734510	?	Drew MacKellar et al	Northwest Laboratory	Washington State Department of Health Public Health Laboratories	Washington
USA/WA-S866/2020	EPI_ISL_463356	MT642120.1	Chu et al	Washington State Department of Health	Seattle Flu Study	Washington
USA/WA-PHL-020979/2022	EPI_ISL_12969577	?	Drew MacKellar et al	Northwest Laboratory	Washington State Department of Health Public Health Laboratories	Washington
USA/WA-S4022/2021	EPI_ISL_912068	?	Deborah A. Nickerson et al	Washington State Department of Health	Seattle Flu Study	Washington
USA/WA-S4687/2020	EPI_ISL_1049535	MW664421.2	Deborah A. Nickerson et al	Seattle Flu Study	Seattle Flu Study	North_King_County
USA/WA-UW-22052946623/2022	EPI_ISL_13242862	ON740805.1	Pavitra Roychoudhury et al	UW Virology Lab	UW Virology Lab	Washington
USA/WA-S7497/2021	EPI_ISL_2489972	MZ367842.1	Deborah A. Nickerson et al	Seattle Flu Study	Seattle Flu Study	North_King_County
USA/WA-UW-22060101268/2022	EPI_ISL_13242768	ON740714.1	Pavitra Roychoudhury et al	UW Virology Lab	UW Virology Lab	Washington
USA/WA-RML-2/2020	EPI_ISL_641313	MT982402.1	Avanzato et al	Rocky Mountain Laboratories, RTS Genomics Unit, National Institute of Allergy and Infectious Diseases, National Institutes of Health	Rocky Mountain Laboratories, RTS Genomics Unit, National Institute of Allergy and Infectious Diseases, National Institutes of Health	Washington
USA/WA-PHL-020257/2022	EPI_ISL_12912231	?	Drew MacKellar et al	Northwest Laboratory	Washington State Department of Health Public Health Laboratories	Washington
USA/WA-UW-23533/2020	EPI_ISL_576472	?	Pavitra Roychoudhury et al	UW Virology Lab	UW Virology Lab	Washington
USA/WA-PHL-022347/2022	EPI_ISL_13395128	?	Drew MacKellar et al	Central Washington Hospital	Washington State Department of Health Public Health Laboratories	Washington
USA/WA-S7856/2021	EPI_ISL_2536396	MZ388152.1	Deborah A. Nickerson et al	Incyte Diagnostics Spokane	Seattle Flu Study	Washington
USA/WA-S4305/2021	EPI_ISL_962398	MW591220.2	Deborah A. Nickerson et al	Washington State Department of Health	Seattle Flu Study	Washington
USA/WA-S20374/2022	EPI_ISL_13351012	ON794788.1	Chris D. Frazar et al	Seattle Flu Study	Seattle Flu Study	Washington
USA/WA-S7138/2021	EPI_ISL_2011567	MZ158468.1	Deborah A. Nickerson et al	Incyte Diagnostics Spokane	Seattle Flu Study	Washington
USA/WA-UW-2021033101371/2021	EPI_ISL_1616642	?	Pavitra Roychoudhury et al	UW Virology Lab	UW Virology Lab	North_King_County
USA/WA-OHSU-10480/2021	EPI_ISL_1541696	?	Brendan L. O'Connell et al	OHSU Lab Services Molecular Microbiology Lab	Oregon SARS-CoV-2 Genome Sequencing Center	Washington
USA/WA-UW-11457/2020	EPI_ISL_501100	?	Pavitra Roychoudhury et al	University of Washington Virology Lab	University of Washington Virology Lab	North_King_County
USA/WA-S3531/2020	EPI_ISL_890957	MW548908.2	Deborah A. Nickerson et al	Seattle Flu Study	Seattle Flu Study	South_King_County
USA/WA-S5844/2021	EPI_ISL_1587065	?	Deborah A. Nickerson et al	Altius Institute	Seattle Flu Study	South_King_County
USA/WA-PHL-023908/2022	EPI_ISL_13734662	?	Drew MacKellar et al	Central Washington Hospital	Washington State Department of Health Public Health Laboratories	Washington
USA/WA-CDC-UW21050430759/2021	EPI_ISL_2161912	MZ257679.1	Pavitra Roychoudhury et al	UW Virology Lab	UW Virology Lab	Washington
USA/WA-S390/2020	EPI_ISL_434150	MT632819.1	Chu et al	Washington State Department of Health	Seattle Flu Study	Washington
USA/WA-PHL-024108/2022	EPI_ISL_14085494	?	Drew MacKellar et al	Incyte Diagnostics Spokane	Washington State Department of Health Public Health Laboratories	Washington
USA/WA-PHL-023142/2022	EPI_ISL_13608237	?	Drew MacKellar et al	Central Washington Hospital & Clinics	Washington State Department of Health Public Health Laboratories	Washington
USA/WA-S21210/2022	EPI_ISL_13834435	?	Chris D. Frazar et al	Seattle Flu Study, University of Washington Medical Center	Seattle Flu Study, University of Washington Medical Center	Washington
USA/WA-PHL-024258/2022	EPI_ISL_14157031	?	Drew MacKellar et al	Northwest Laboratory	Washington State Department of Health Public Health Laboratories	Washington
USA/WA-UW-48203/2020	EPI_ISL_824875	?	Pavitra Roychoudhury et al	UW Virology Lab	UW Virology Lab	Washington
USA/WA-S5384/2020	EPI_ISL_1222595	MW773966.1	Deborah A. Nickerson et al	WA State PHL	Seattle Flu Study	Washington
USA/WA-UW-22060640581/2022	EPI_ISL_13356633	ON796388.1	Pavitra Roychoudhury et al	UW Virology Lab	UW Virology Lab	Washington
USA/WA-S5419/2021	EPI_ISL_1222629	?	Deborah A. Nickerson et al	Altius Institute	Seattle Flu Study	South_King_County
USA/WA-S21215/2022	EPI_ISL_13834440	?	Chris D. Frazar et al	Seattle Flu Study, University of Washington Medical Center	Seattle Flu Study, University of Washington Medical Center	Washington
USA/WA-PHL-023899/2022	EPI_ISL_13734653	?	Drew MacKellar et al	Central Washington Hospital	Washington State Department of Health Public Health Laboratories	Washington
USA/WA-PHL-025196/2022	EPI_ISL_14314194	?	Drew MacKellar et al	Central Washington Hospital	Washington State Department of Health Public Health Laboratories	Washington
USA/WA-QDX-564/2020	EPI_ISL_571404	MW064702.1	Rosenthal et al	Quest Diagnostics	Quest Diagnostics	Washington
USA/WA-PHL-022592/2022	EPI_ISL_13508839	?	Drew MacKellar et al	Northwest Laboratory	Washington State Department of Health Public Health Laboratories	Washington
USA/WA-S4419/2021	EPI_ISL_1015762	?	Deborah A. Nickerson et al	Altius Institute for Biomedical Sciences	Seattle Flu Study	South_King_County
USA/WA-S9344/2021	EPI_ISL_3015762	MZ513807.1	Deborah A. Nickerson et al	Northwest Laboratory	Seattle Flu Study	Washington
USA/WA-S3251/2020	EPI_ISL_849488	MW494109.2	Deborah A. Nickerson et al	Seattle Flu Study	Seattle Flu Study	North_King_County
USA/WA-S19857/2022	EPI_ISL_12710714	ON521392.1	Chris D. Frazar et al	Seattle Flu Study	Seattle Flu Study	Washington
USA/WA-UW-10250/2020	EPI_ISL_570286	?	Pavitra Roychoudhury et al	UW Virology Lab	UW Virology Lab	North_King_County
USA/WA-PHL-022564/2022	EPI_ISL_13508813	?	Drew MacKellar et al	Northwest Laboratory	Washington State Department of Health Public Health Laboratories	Washington
USA/WA-UW-22072527298/2022	EPI_ISL_14430920	?	Pavitra Roychoudhury et al	UW Virology Lab	UW Virology Lab	Washington
USA/WA-S6595/2021	EPI_ISL_1925807	MZ144416.1	Deborah A. Nickerson et al	Interpath Laboratory	Seattle Flu Study	Washington
USA/WA-PHL-018887/2022	EPI_ISL_12600880	?	Drew MacKellar et al	Atlas Genomics	Washington State Department of Health Public Health Laboratories	Washington
USA/WA-S508/2020	EPI_ISL_434268	MT632871.1	Chu et al	Washington State Department of Health	Seattle Flu Study	Washington
USA/WA-S6726/2021	EPI_ISL_1925978	MZ144515.1	Deborah A. Nickerson et al	Northwest Laboratories	Seattle Flu Study	Washington
USA/WA-PHL-023771/2022	EPI_ISL_13959827	?	Drew MacKellar et al	Northwest Laboratory	Washington State Department of Health Public Health Laboratories	Washington
USA/WA-S2871/2020	EPI_ISL_596402	MW173414.1	Deborah A. Nickerson et al	Seattle Flu Study	Seattle Flu Study	North_King_County
USA/WA-UW-47356/2020	EPI_ISL_776669	?	Pavitra Roychoudhury et al	UW Virology Lab	UW Virology Lab	South_King_County
USA/WA-S4762/2021	EPI_ISL_1049610	MW685728.2	Deborah A. Nickerson et al	Washington State Department of Health	Seattle Flu Study	Washington
USA/WA-S1392/2020	EPI_ISL_495842	?	Deborah A. Nickerson et al	Washington State Department of Health	Seattle Flu Study	Washington
USA/WA-UW-32910/2020	EPI_ISL_737097	?	Pavitra Roychoudhury et al	UW Virology Lab	UW Virology Lab	South_King_County
USA/WA-UW-21041201247/2021	EPI_ISL_2002536	MZ232263.1	Pavitra Roychoudhury et al	UW Virology Lab	UW Virology Lab	Washington
USA/WA-S3308/2020	EPI_ISL_849517	MW493948.2	Deborah A. Nickerson et al	Seattle Flu Study	Seattle Flu Study	North_King_County
USA/WA-S742/2020	EPI_ISL_449912	MT641496.1	Chu et al	Washington State Department of Health	Seattle Flu Study	South_King_County
USA/WA-S1812/2020	EPI_ISL_496238	MT834218.1	Deborah A. Nickerson et al	Washington State Department of Health	Seattle Flu Study	Washington
USA/WA-UW-3814/2020	EPI_ISL_427177	MT358677.1	Pavitra Roychoudhury et al	UW Virology Lab	UW Virology Lab	South_King_County
USA/WA-S19794/2022	EPI_ISL_12710656	ON521331.1	Chris D. Frazar et al	Seattle Flu Study	Seattle Flu Study	Washington
USA/WA-S21265/2022	EPI_ISL_13834490	ON981676.1	Chris D. Frazar et al	Seattle Flu Study, University of Washington Medical Center	Seattle Flu Study, University of Washington Medical Center	Washington
USA/WA-UW-22042449930/2022	EPI_ISL_12784994	ON548598.1	Pavitra Roychoudhury et al	UW Virology Lab	UW Virology Lab	Washington
USA/WA-S3722/2020	EPI_ISL_903008	MW549218.2	Deborah A. Nickerson et al	Seattle Flu Study	Seattle Flu Study	North_King_County
USA/WA-S3418/2020	EPI_ISL_849534	MW494048.2	Deborah A. Nickerson et al	Washington State Department of Health	Seattle Flu Study	Washington
USA/WA-S436/2020	EPI_ISL_434196	MT633020.1	Chu et al	Washington State Department of Health	Seattle Flu Study	Washington
USA/WA-S5260/2020	EPI_ISL_1222474	?	Deborah A. Nickerson et al	WA State PHL	Seattle Flu Study	Washington
USA/WA-PHL-025139/2022	EPI_ISL_14314203	?	Drew MacKellar et al	Central Washington Hospital	Washington State Department of Health Public Health Laboratories	Washington
USA/WA-S1078/2020	EPI_ISL_463568	MT642133.1	Chu et al	Washington State Department of Health	Seattle Flu Study	Washington
USA/WA-S10263/2021	EPI_ISL_3372677	MZ770088.1	Deborah A. Nickerson et al	Northwest Laboratory	Seattle Flu Study	Washington
USA/WA-S1481/2020	EPI_ISL_495656	?	Deborah A. Nickerson et al	Seattle Flu Study	Seattle Flu Study	South_King_County
USA/WA-S8604/2021	EPI_ISL_2715018	?	Deborah A. Nickerson et al	Atlas Genomics	Seattle Flu Study	South_King_County
USA/WA-S5305/2020	EPI_ISL_1222519	MW773905.1	Deborah A. Nickerson et al	WA State PHL	Seattle Flu Study	Washington
USA/WA-S10314/2021	EPI_ISL_3372956	?	Deborah A. Nickerson et al	Atlas Genomics	Seattle Flu Study	Washington
USA/WA-S4092/2021	EPI_ISL_912138	MW555964.2	Deborah A. Nickerson et al	Altius Institute for Biomedical Sciences	Seattle Flu Study	Washington
USA/WA-S6557/2021	EPI_ISL_1823016	?	Deborah A. Nickerson et al	Altius Institute	Seattle Flu Study	Washington
USA/WA-PHL-000079/2021	EPI_ISL_1263336	?	Drew MacKellar et al	Washington State Department of Health Public Health Laboratories	Washington State Department of Health Public Health Laboratories	Washington
USA/WA-PHL-021733/2022	EPI_ISL_13278305	?	Drew MacKellar et al	Northwest Laboratory	Washington State Department of Health Public Health Laboratories	Washington
USA/WA-S4714/2021	EPI_ISL_1049562	MW685694.2	Deborah A. Nickerson et al	Washington State Department of Health	Seattle Flu Study	Washington
USA/WA-UW-11823/2020	EPI_ISL_570474	?	Pavitra Roychoudhury et al	UW Virology Lab	UW Virology Lab	South_King_County
USA/WA-PHL-000787/2021	EPI_ISL_2336244	?	Drew MacKellar et al	Washington State Department of Health Public Health Laboratories	Washington State Department of Health Public Health Laboratories	Washington
USA/WA-UW-10029/2020	EPI_ISL_461452	?	Pavitra Roychoudhury et al	UW Virology Lab	UW Virology Lab	Washington
USA/WA-S6674/2021	EPI_ISL_1925903	MZ144474.1	Deborah A. Nickerson et al	Interpath Laboratory	Seattle Flu Study	Washington
USA/WA-S3305/2020	EPI_ISL_849514	MW493945.2	Deborah A. Nickerson et al	Seattle Flu Study	Seattle Flu Study	North_King_County
USA/WA-S7081/2021	EPI_ISL_2011489	?	Deborah A. Nickerson et al	Incyte Diagnostics Spokane	Seattle Flu Study	Washington
USA/WA-S8912/2021	EPI_ISL_2736001	MZ469353.1	Deborah A. Nickerson et al	Incyte Diagnostics Spokane	Seattle Flu Study	Washington
USA/WA-S10115/2021	EPI_ISL_3372775	MZ769950.1	Deborah A. Nickerson et al	Northwest Laboratory	Seattle Flu Study	Washington
USA/WA-UW-21072532734/2021	EPI_ISL_3825955	MZ970906.1	Pavitra Roychoudhury et al	UW Virology Lab	UW Virology Lab	Washington
USA/WA-PHL-000208/2021	EPI_ISL_1447509	?	Drew MacKellar et al	Washington State Department of Health Public Health Laboratories	Washington State Department of Health Public Health Laboratories	Washington
USA/WA-S2864/2020	EPI_ISL_596395	MW173407.1	Deborah A. Nickerson et al	Seattle Flu Study	Seattle Flu Study	South_King_County
USA/WA-PHL-020789/2022	EPI_ISL_12969396	?	Drew MacKellar et al	Northwest Laboratory	Washington State Department of Health Public Health Laboratories	Washington
USA/WA-CDC-UW21062431368/2021	EPI_ISL_2802999	MZ532330.1	Pavitra Roychoudhury et al	UW Virology Lab	UW Virology Lab	Washington
USA/WA-S2865/2020	EPI_ISL_596396	MW173408.1	Deborah A. Nickerson et al	Seattle Flu Study	Seattle Flu Study	South_King_County
USA/WA-PHL-024827/2022	EPI_ISL_14157243	?	Drew MacKellar et al	Northwest Laboratory	Washington State Department of Health Public Health Laboratories	Washington
USA/WA-S6932/2021	EPI_ISL_2011293	?	Deborah A. Nickerson et al	Seattle Flu Study	Seattle Flu Study	Washington
USA/WA-UW-12478/2020	EPI_ISL_570538	?	Pavitra Roychoudhury et al	UW Virology Lab	UW Virology Lab	North_King_County
USA/WA-S6211/2021	EPI_ISL_1711446	?	Deborah A. Nickerson et al	Atlas Genomics	Seattle Flu Study	Washington
USA/WA-S2993/2020	EPI_ISL_806923	MW474167.1	Deborah A. Nickerson et al	Washington State Department of Health	Seattle Flu Study	Washington
USA/WA-S1373/2020	EPI_ISL_495823	MT821597.1	Deborah A. Nickerson et al	Washington State Department of Health	Seattle Flu Study	Washington
USA/WA-S20992/2022	EPI_ISL_13834218	ON981471.1	Chris D. Frazar et al	Seattle Flu Study, University of Washington Medical Center	Seattle Flu Study, University of Washington Medical Center	Washington
USA/WA-PHL-019485/2022	EPI_ISL_12643755	?	Drew MacKellar et al	Atlas Genomics	Washington State Department of Health Public Health Laboratories	Washington
USA/WA-UW-22370/2020	EPI_ISL_570670	?	Pavitra Roychoudhury et al	UW Virology Lab	UW Virology Lab	North_King_County
USA/WA-CDC-UW21060182559/2021	EPI_ISL_2501492	MZ386082.1	Pavitra Roychoudhury et al	UW Virology Lab	UW Virology Lab	Washington
USA/WA-S11439/2020	EPI_ISL_4234022	OK147401.1	Deborah A. Nickerson et al	Seattle Flu Study	Seattle Flu Study	Washington
USA/WA-S8680/2021	EPI_ISL_2715093	MZ461183.1	Deborah A. Nickerson et al	Incyte Diagnostics Spokane	Seattle Flu Study	Washington
USA/WA-PHL-021383/2022	EPI_ISL_13156146	?	Drew MacKellar et al	Central Washington Hospital & Clinics	Washington State Department of Health Public Health Laboratories	Washington
USA/WA-CDC-UW22051136686/2022	EPI_ISL_12874431	ON689051.1	Pavitra Roychoudhury et al	UW Virology Lab	UW Virology Lab	Washington
USA/WA-S5014/2020	EPI_ISL_1114171	?	Deborah A. Nickerson et al	Seattle Flu Study	Seattle Flu Study	South_King_County
USA/WA-S7907/2021	EPI_ISL_2536445	MZ388200.1	Deborah A. Nickerson et al	Incyte Diagnostics Spokane	Seattle Flu Study	Washington
USA/WA-UW-21042743312/2021	EPI_ISL_2618569	MZ434056.1	Pavitra Roychoudhury et al	UW Virology Lab	UW Virology Lab	Washington
USA/WA-PHL-024116/2022	EPI_ISL_14085502	?	Drew MacKellar et al	Incyte Diagnostics Spokane	Washington State Department of Health Public Health Laboratories	Washington
USA/WA-S2743/2020	EPI_ISL_525733	MT947555.1	Deborah A. Nickerson et al	Seattle Flu Study	Seattle Flu Study	South_King_County
USA/WA-S5709/2021	EPI_ISL_1503436	MW883083.1	Deborah A. Nickerson et al	Seattle Flu Study	Seattle Flu Study	Washington
USA/WA-S3093/2020	EPI_ISL_807023	?	Deborah A. Nickerson et al	Washington State Department of Health	Seattle Flu Study	Washington
USA/WA-S555/2020	EPI_ISL_434315	MT632900.1	Chu et al	Washington State Department of Health	Seattle Flu Study	Washington
USA/WA-S4045/2021	EPI_ISL_912091	MW555873.2	Deborah A. Nickerson et al	Washington State Department of Health	Seattle Flu Study	Washington
USA/WA-S5635/2021	EPI_ISL_1468770	?	Deborah A. Nickerson et al	Altius Institute	Seattle Flu Study	South_King_County
USA/WA-S2820/2020	EPI_ISL_574662	MW077483.1	Deborah A. Nickerson et al	Seattle Flu Study	Seattle Flu Study	South_King_County
USA/WA-UW-12763/2020	EPI_ISL_570900	?	Pavitra Roychoudhury et al	UW Virology Lab	UW Virology Lab	Washington
USA/WA-S8164/2020	EPI_ISL_2536694	MZ388046.1	Deborah A. Nickerson et al	Seattle Flu Study	Seattle Flu Study	Washington
USA/WA-UW-22050718437/2022	EPI_ISL_13042131	ON631392.1	Pavitra Roychoudhury et al	UW Virology Lab	UW Virology Lab	Washington
USA/WA-S2790/2020	EPI_ISL_530147	MT997218.1	Deborah A. Nickerson et al	Seattle Flu Study	Seattle Flu Study	North_King_County
USA/WA-S19850/2022	EPI_ISL_12710707	ON521385.1	Chris D. Frazar et al	Seattle Flu Study	Seattle Flu Study	Washington
USA/WA-PHL-024822/2022	EPI_ISL_14157238	?	Drew MacKellar et al	Northwest Laboratory	Washington State Department of Health Public Health Laboratories	Washington
USA/WA-PHL-000386/2021	EPI_ISL_1653844	?	Drew MacKellar et al	Washington State Department of Health Public Health Laboratories	Washington State Department of Health Public Health Laboratories	Washington
USA/WA-UW-2940/2020	EPI_ISL_486057	?	Pavitra Roychoudhury et al	UW Virology Lab	UW Virology Lab	Washington
USA/WA-UW-21061705127/2021	EPI_ISL_2864565	MZ613561.1	Pavitra Roychoudhury et al	UW Virology Lab	UW Virology Lab	North_King_County
USA/WA-UW-12069/2020	EPI_ISL_570483	?	Pavitra Roychoudhury et al	UW Virology Lab	UW Virology Lab	Washington
USA/WA-PHL-023569/2022	EPI_ISL_13959661	?	Drew MacKellar et al	Northwest Laboratory	Washington State Department of Health Public Health Laboratories	Washington
USA/WA-S4698/2021	EPI_ISL_1049546	?	Deborah A. Nickerson et al	Washington State Department of Health	Seattle Flu Study	Washington
USA/WA-UW-31223/2020	EPI_ISL_735464	?	Pavitra Roychoudhury et al	UW Virology Lab	UW Virology Lab	Washington
USA/WA-S7593/2020	EPI_ISL_2490056	MZ367864.1	Deborah A. Nickerson et al	Seattle Flu Study	Seattle Flu Study	Washington
USA/WA-S3983/2021	EPI_ISL_912029	MW555934.2	Deborah A. Nickerson et al	Altius Institute for Biomedical Sciences	Seattle Flu Study	Washington
USA/WA-UW-21050176144/2021	EPI_ISL_2233128	MZ278100.1	Pavitra Roychoudhury et al	UW Virology Lab	UW Virology Lab	South_King_County
USA/WA-CDC-UW21052047796/2021	EPI_ISL_2432726	?	Pavitra Roychoudhury et al	UW Virology Lab	UW Virology Lab	North_King_County
USA/WA-UW-5606/2020	EPI_ISL_570071	?	Pavitra Roychoudhury et al	UW Virology Lab	UW Virology Lab	Washington
USA/WA-PHL-019455/2022	EPI_ISL_12643727	?	Drew MacKellar et al	Atlas Genomics	Washington State Department of Health Public Health Laboratories	Washington
USA/WA-S3005/2020	EPI_ISL_806935	MW474176.1	Deborah A. Nickerson et al	Washington State Department of Health	Seattle Flu Study	Washington
USA/WA-OHSU-8254/2020	EPI_ISL_3727109	?	Brendan L. O'Connell et al	OHSU Lab Services Molecular Microbiology Lab	Oregon SARS-CoV-2 Genome Sequencing Center	Washington
USA/WA-S714/2020	EPI_ISL_449884	MT641537.1	Chu et al	Washington State Department of Health	Seattle Flu Study	North_King_County
USA/WA-PHL-022164/2022	EPI_ISL_13508611	?	Drew MacKellar et al	Northwest Laboratory	Washington State Department of Health Public Health Laboratories	Washington
USA/WA-UW-21072414448/2021	EPI_ISL_3412248	MZ815320.1	Pavitra Roychoudhury et al	UW Virology Lab	UW Virology Lab	North_King_County
USA/WA-S9157/2020	EPI_ISL_2736576	MZ469242.1	Deborah A. Nickerson et al	Seattle Flu Study	Seattle Flu Study	Washington
USA/WA-S5413/2021	EPI_ISL_1222623	?	Deborah A. Nickerson et al	Altius Institute	Seattle Flu Study	South_King_County
USA/WA-PHL-001060/2021	EPI_ISL_2834725	?	Drew MacKellar et al	Washington State Department of Health Public Health Laboratories	Washington State Department of Health Public Health Laboratories	Washington
USA/WA-UW-2021040893942/2021	EPI_ISL_1680397	?	Pavitra Roychoudhury et al	UW Virology Lab	UW Virology Lab	Washington
USA/WA-S3016/2020	EPI_ISL_806946	MW474187.1	Deborah A. Nickerson et al	Washington State Department of Health	Seattle Flu Study	Washington
USA/WA-PHL-021129/2022	EPI_ISL_13155980	?	Drew MacKellar et al	Washington State Department of Health Public Health Laboratories	Washington State Department of Health Public Health Laboratories	Washington
USA/WA-S723/2020	EPI_ISL_449893	?	Chu et al	Washington State Department of Health	Seattle Flu Study	North_King_County
USA/WA-OHSU-7402/2020	EPI_ISL_2838776	?	Brian O'Roak et al	OHSU Lab Services Molecular Microbiology Lab	Ginkgo Bioworks Clinical Laboratory	Washington
USA/WA-S4970/2021	EPI_ISL_1049818	MW687308.2	Deborah A. Nickerson et al	Altius Institute for Biomedical Sciences	Seattle Flu Study	Washington
USA/WA-S4622/2021	EPI_ISL_1015965	MW648120.2	Deborah A. Nickerson et al	Altius Institute for Biomedical Sciences	Seattle Flu Study	South_King_County
USA/WA-OHSU-212310201/2021	EPI_ISL_4102770	?	Yun Wu et al	Kaiser Permanente NW Reginal Lab	OHSU MM Lab	Washington
USA/WA-S1622/2020	EPI_ISL_496048	MT834183.1	Deborah A. Nickerson et al	Washington State Department of Health	Seattle Flu Study	Washington
USA/WA-S21056/2022	EPI_ISL_13834282	ON981321.1	Chris D. Frazar et al	Seattle Flu Study, University of Washington Medical Center	Seattle Flu Study, University of Washington Medical Center	Washington
USA/WA-PHL-025195/2022	EPI_ISL_14314234	?	Drew MacKellar et al	Central Washington Hospital	Washington State Department of Health Public Health Laboratories	Washington
USA/WA-S1786/2020	EPI_ISL_496212	MT834029.1	Deborah A. Nickerson et al	Washington State Department of Health	Seattle Flu Study	Washington
USA/WA-S9267/2021	EPI_ISL_3015690	MZ513736.1	Deborah A. Nickerson et al	Northwest Laboratory	Seattle Flu Study	Washington
USA/WA-PHL-023133/2022	EPI_ISL_13608228	?	Drew MacKellar et al	Washington State Department of Health Public Health Laboratories	Washington State Department of Health Public Health Laboratories	Washington
USA/WA-UW-60724/2021	EPI_ISL_1069370	MW879680.1	Pavitra Roychoudhury et al	UW Virology Lab	UW Virology Lab	South_King_County
USA/WA-UW-5500905/2020	EPI_ISL_2790436	MZ494112.1	Pavitra Roychoudhury et al	UW Virology Lab	UW Virology Lab	Washington
USA/WA-S2573/2020	EPI_ISL_497205	MT831840.1	Deborah A. Nickerson et al	Washington State Department of Health	Seattle Flu Study	Washington
USA/WA-S2016/2020	EPI_ISL_497444	MT831452.1	Deborah A. Nickerson et al	Washington State Department of Health	Seattle Flu Study	Washington
USA/WA-S3953/2021	EPI_ISL_911999	MW555908.2	Deborah A. Nickerson et al	Altius Institute for Biomedical Sciences	Seattle Flu Study	Washington
USA/WA-PHL-023589/2022	EPI_ISL_13959643	?	Drew MacKellar et al	Northwest Laboratory	Washington State Department of Health Public Health Laboratories	Washington
USA/WA-UW-12334/2020	EPI_ISL_570506	?	Pavitra Roychoudhury et al	UW Virology Lab	UW Virology Lab	North_King_County
USA/WA-PHL-024127/2022	EPI_ISL_14085512	?	Drew MacKellar et al	Incyte Diagnostics Spokane	Washington State Department of Health Public Health Laboratories	Washington
USA/WA-UW-22436/2020	EPI_ISL_570687	?	Pavitra Roychoudhury et al	UW Virology Lab	UW Virology Lab	South_King_County
USA/WA-PHL-021791/2022	EPI_ISL_13394864	?	Drew MacKellar et al	Northwest Laboratory	Washington State Department of Health Public Health Laboratories	Washington
USA/WA-UW-22060117727/2022	EPI_ISL_13356612	ON796370.1	Pavitra Roychoudhury et al	UW Virology Lab	UW Virology Lab	Washington
USA/WA-S22/2020	EPI_ISL_417075	MT627228.1	Chu etl al et al	Washington State Department of Health	Seattle Flu Study	Washington
USA/WA-UW-11813/2020	EPI_ISL_570473	?	Pavitra Roychoudhury et al	UW Virology Lab	UW Virology Lab	Washington
USA/WA-PHL-019148/2022	EPI_ISL_12643525	?	Drew MacKellar et al	Northwest Laboratory	Washington State Department of Health Public Health Laboratories	Washington
USA/WA-S3823/2020	EPI_ISL_903109	MW549531.2	Deborah A. Nickerson et al	Washington State Department of Health	Seattle Flu Study	Washington
USA/WA-ISB30/2020	EPI_ISL_2504189	MZ489114.1	Jason D. Goldman et al	Swedish Medical Center, Seattle, WA, USA	Institute for Systems Biology	Washington
USA/WA-S264/2020	EPI_ISL_430118	MT627609.1	Chu et al	Seattle Flu Study	Seattle Flu Study	Washington
USA/WA-OHSU-212050235/2021	EPI_ISL_3547385	?	Yun Wu et al	Kaiser Permanente NW Reginal Lab	OHSU MM Lab	Washington
USA/WA-PHL-024328/2022	EPI_ISL_14047902	?	Drew MacKellar et al	Northwest Laboratory	Washington State Department of Health Public Health Laboratories	Washington
USA/WA-S4702/2021	EPI_ISL_1049550	MW685682.2	Deborah A. Nickerson et al	Washington State Department of Health	Seattle Flu Study	Washington
USA/WA-PHL-000917/2021	EPI_ISL_2651036	?	Drew MacKellar et al	Washington State Department of Health Public Health Laboratories	Washington State Department of Health Public Health Laboratories	Washington
USA/WA-S640/2020	EPI_ISL_438193	MT628064.1	Chu et al	Washington State Department of Health	Seattle Flu Study	Washington
USA/WA-S4147/2020	EPI_ISL_962240	MW590863.2	Deborah A. Nickerson et al	Seattle Flu Study	Seattle Flu Study	South_King_County
USA/WA-S3067/2020	EPI_ISL_806997	MW474236.1	Deborah A. Nickerson et al	Washington State Department of Health	Seattle Flu Study	Washington
USA/WA-UW-60635/2021	EPI_ISL_1069292	MW879604.1	Pavitra Roychoudhury et al	UW Virology Lab	UW Virology Lab	Washington
USA/WA-S7356/2021	EPI_ISL_2136622	?	Deborah A. Nickerson et al	Northwest Laboratory	Seattle Flu Study	Washington
USA/WA-PHL-000645/2021	EPI_ISL_2336171	?	Drew MacKellar et al	Washington State Department of Health Public Health Laboratories	Washington State Department of Health Public Health Laboratories	Washington
USA/WA-UW-12488/2020	EPI_ISL_570539	?	Pavitra Roychoudhury et al	UW Virology Lab	UW Virology Lab	Other_King_County
USA/WA-UW-2021040856854/2021	EPI_ISL_1715515	?	Pavitra Roychoudhury et al	UW Virology Lab	UW Virology Lab	North_King_County
USA/WA-S1260/2020	EPI_ISL_495710	MT821664.1	Deborah A. Nickerson et al	Washington State Department of Health	Seattle Flu Study	Washington
USA/WA-UW-2021040507608/2021	EPI_ISL_1628011	MZ239129.1	Pavitra Roychoudhury et al	UW Virology Lab	UW Virology Lab	South_King_County
USA/WA-PHL-022151/2022	EPI_ISL_13508599	?	Drew MacKellar et al	Northwest Laboratory	Washington State Department of Health Public Health Laboratories	Washington
USA/WA-UW-5500145/2020	EPI_ISL_1526802	MZ229936.1	Pavitra Roychoudhury et al	UW Virology Lab	UW Virology Lab	Washington
USA/WA-S9144/2020	EPI_ISL_2736551	MZ469231.1	Deborah A. Nickerson et al	Seattle Flu Study	Seattle Flu Study	Washington
USA/WA-S4453/2021	EPI_ISL_1015796	MW647986.2	Deborah A. Nickerson et al	Altius Institute for Biomedical Sciences	Seattle Flu Study	South_King_County
USA/WA-CDC-UW22070685217/2022	EPI_ISL_13981439	?	Pavitra Roychoudhury et al	UW Virology Lab	UW Virology Lab	Washington
USA/WA-PHL-022787/2022	EPI_ISL_13608076	?	Drew MacKellar et al	Northwest Laboratory	Washington State Department of Health Public Health Laboratories	Washington
USA/WA-UW-2736/2020	EPI_ISL_486023	?	Pavitra Roychoudhury et al	UW Virology Lab	UW Virology Lab	South_King_County
USA/WA-S3257/2020	EPI_ISL_849491	MW493898.2	Deborah A. Nickerson et al	Seattle Flu Study	Seattle Flu Study	North_King_County
USA/WA-S6696/2021	EPI_ISL_1925935	MZ144492.1	Deborah A. Nickerson et al	Interpath Laboratory	Seattle Flu Study	Washington
USA/WA-PHL-000736/2021	EPI_ISL_2336196	?	Drew MacKellar et al	Washington State Department of Health Public Health Laboratories	Washington State Department of Health Public Health Laboratories	Washington
USA/WA-S7923/2021	EPI_ISL_2536461	MZ388215.1	Deborah A. Nickerson et al	Incyte Diagnostics Spokane	Seattle Flu Study	Washington
USA/WA-S2639/2020	EPI_ISL_497271	MT831835.1	Deborah A. Nickerson et al	Washington State Department of Health	Seattle Flu Study	Washington
USA/WA-CDC-UW21071549890/2021	EPI_ISL_3161079	MZ729315.1	Pavitra Roychoudhury et al	UW Virology Lab	UW Virology Lab	Washington
USA/WA-S4291/2021	EPI_ISL_962384	MW591211.2	Deborah A. Nickerson et al	Washington State Department of Health	Seattle Flu Study	Washington
USA/WA-PHL-022147/2022	EPI_ISL_13508595	?	Drew MacKellar et al	Northwest Laboratory	Washington State Department of Health Public Health Laboratories	Washington
USA/WA-UW-22052391139/2022	EPI_ISL_13102944	ON678365.1	Pavitra Roychoudhury et al	UW Virology Lab	UW Virology Lab	Washington
USA/WA-PHL-020700/2022	EPI_ISL_12969313	?	Drew MacKellar et al	Northwest Laboratory	Washington State Department of Health Public Health Laboratories	Washington
USA/WA-UW-58978/2021	EPI_ISL_1040019	MW650134.1	Pavitra Roychoudhury et al	UW Virology Lab	UW Virology Lab	North_King_County
USA/WA-S5608/2021	EPI_ISL_1468667	?	Deborah A. Nickerson et al	Altius Institute	Seattle Flu Study	Washington
USA/WA-UW-2021040707692/2021	EPI_ISL_1628322	MZ239199.1	Pavitra Roychoudhury et al	UW Virology Lab	UW Virology Lab	Washington
USA/WA-UW-12602/2020	EPI_ISL_570872	?	Pavitra Roychoudhury et al	UW Virology Lab	UW Virology Lab	Washington
USA/WA-S1268/2020	EPI_ISL_495718	MT821750.1	Deborah A. Nickerson et al	Washington State Department of Health	Seattle Flu Study	Washington
USA/WA-PHL-021180/2022	EPI_ISL_13156031	?	Drew MacKellar et al	Central Washington Hospital & Clinics	Washington State Department of Health Public Health Laboratories	Washington
USA/WA-S83/2020	EPI_ISL_417136	MT627232.1	Chu etl al et al	Washington State Department of Health	Seattle Flu Study	Washington
USA/WA-S2195/2020	EPI_ISL_497623	MT831443.1	Deborah A. Nickerson et al	Washington State Department of Health	Seattle Flu Study	Washington
USA/WA-PHL-000909/2021	EPI_ISL_2557076	?	Drew MacKellar et al	Washington State Department of Health Public Health Laboratories	Washington State Department of Health Public Health Laboratories	Washington
USA/WA-UW-13776/2020	EPI_ISL_776678	?	Pavitra Roychoudhury et al	UW Virology Lab	UW Virology Lab	Washington
USA/WA-S8424/2021	EPI_ISL_2692455	MZ453692.1	Deborah A. Nickerson et al	Atlas Genomics	Seattle Flu Study	South_King_County
USA/WA-CDC-UW22012513002/2022	EPI_ISL_9594746	?	Pavitra Roychoudhury et al	UW Virology Lab	UW Virology Lab	South_King_County
USA/WA-S1100/2020	EPI_ISL_463590	MT642371.1	Chu et al	Washington State Department of Health	Seattle Flu Study	Washington
USA/WA-UW-13288/2020	EPI_ISL_501131	?	Pavitra Roychoudhury et al	University of Washington Virology Lab	University of Washington Virology Lab	Washington
USA/WA-S7157/2021	EPI_ISL_2011593	MZ156912.1	Deborah A. Nickerson et al	Seattle Flu Study	Seattle Flu Study	Washington
USA/WA-UW-22071839786/2022	EPI_ISL_14249955	?	Pavitra Roychoudhury et al	UW Virology Lab	UW Virology Lab	Washington
USA/WA-CDC-UW21060441885/2021	EPI_ISL_2549450	MZ415213.1	Pavitra Roychoudhury et al	UW Virology Lab	UW Virology Lab	South_King_County
USA/WA-PHL-022115/2022	EPI_ISL_13508566	?	Drew MacKellar et al	Northwest Laboratory	Washington State Department of Health Public Health Laboratories	Washington
USA/WA-S530/2020	EPI_ISL_434290	MT632869.1	Chu et al	Washington State Department of Health	Seattle Flu Study	Washington
USA/WA-S1909/2020	EPI_ISL_496335	MT834035.1	Deborah A. Nickerson et al	Washington State Department of Health	Seattle Flu Study	Washington
USA/WA-PHL-024247/2022	EPI_ISL_14157023	?	Drew MacKellar et al	Northwest Laboratory	Washington State Department of Health Public Health Laboratories	Washington
USA/WA-PHL-000462/2021	EPI_ISL_1747402	?	Drew MacKellar et al	Washington State Department of Health Public Health Laboratories	Washington State Department of Health Public Health Laboratories	Washington
USA/WA-PHL-000968/2021	EPI_ISL_2651080	?	Drew MacKellar et al	Washington State Department of Health Public Health Laboratories	Washington State Department of Health Public Health Laboratories	Washington
USA/WA-CDC-UW21080175734/2021	EPI_ISL_3411145	MZ967503.1	Pavitra Roychoudhury et al	UW Virology Lab	UW Virology Lab	Washington
USA/WA-S5285/2020	EPI_ISL_1222499	?	Deborah A. Nickerson et al	WA State PHL	Seattle Flu Study	Washington
USA/WA-UW-46899/2020	EPI_ISL_756200	?	Pavitra Roychoudhury et al	UW Virology Lab	UW Virology Lab	Washington
USA/WA-S6947/2021	EPI_ISL_2011313	MZ158514.1	Deborah A. Nickerson et al	Seattle Flu Study	Seattle Flu Study	South_King_County
USA/WA-CDC-UW22012505488/2022	EPI_ISL_9594793	OM570730.1	Pavitra Roychoudhury et al	UW Virology Lab	UW Virology Lab	Washington
USA/WA-UW-2021032901591/2021	EPI_ISL_1616693	MZ238237.1	Pavitra Roychoudhury et al	UW Virology Lab	UW Virology Lab	Washington
USA/WA-PHL-025245/2022	EPI_ISL_14313938	?	Drew MacKellar et al	WA PHL	Washington State Department of Health Public Health Laboratories	Washington
USA/WA-PHL-022308/2022	EPI_ISL_13395091	?	Drew MacKellar et al	WA PHL	Washington State Department of Health Public Health Laboratories	Washington
USA/WA-S5896/2021	EPI_ISL_1587117	?	Deborah A. Nickerson et al	Seattle Flu Study	Seattle Flu Study	Washington
USA/WA-UW-21051257846/2021	EPI_ISL_2618691	?	Pavitra Roychoudhury et al	UW Virology Lab	UW Virology Lab	Washington
USA/WA-S9280/2021	EPI_ISL_3015702	MZ513749.1	Deborah A. Nickerson et al	Northwest Laboratory	Seattle Flu Study	Washington
USA/WA-UW-21080281191/2021	EPI_ISL_3666069	MZ893379.1	Pavitra Roychoudhury et al	UW Virology Lab	UW Virology Lab	North_King_County
USA/WA-S3890/2021	EPI_ISL_903176	?	Deborah A. Nickerson et al	Washington State Department of Health	Seattle Flu Study	Washington
USA/WA-S784/2020	EPI_ISL_449954	MT641575.1	Chu et al	Washington State Department of Health	Seattle Flu Study	Washington
USA/WA-PHL-023152/2022	EPI_ISL_13608247	?	Drew MacKellar et al	Central Washington Hospital & Clinics	Washington State Department of Health Public Health Laboratories	Washington
USA/WA-S4298/2021	EPI_ISL_962391	?	Deborah A. Nickerson et al	Washington State Department of Health	Seattle Flu Study	Washington
USA/WA-UW-23389/2020	EPI_ISL_576440	?	Pavitra Roychoudhury et al	UW Virology Lab	UW Virology Lab	South_King_County
USA/WA-UW-22061616086/2022	EPI_ISL_13564056	ON891524.1	Pavitra Roychoudhury et al	UW Virology Lab	UW Virology Lab	Washington
USA/WA-UW-49907/2020	EPI_ISL_837513	?	Pavitra Roychoudhury et al	UW Virology Lab	UW Virology Lab	Washington
USA/WA-S6760/2021	EPI_ISL_1926028	MZ144544.1	Deborah A. Nickerson et al	Northwest Laboratories	Seattle Flu Study	Washington
USA/WA-PHL-024349/2022	EPI_ISL_14047982	?	Drew MacKellar et al	Northwest Laboratory	Washington State Department of Health Public Health Laboratories	Washington
USA/WA-S3289/2020	EPI_ISL_849507	MW493930.2	Deborah A. Nickerson et al	Seattle Flu Study	Seattle Flu Study	North_King_County
USA/WA-S11458/2020	EPI_ISL_4234558	OK147420.1	Deborah A. Nickerson et al	Seattle Flu Study	Seattle Flu Study	Washington
USA/WA-CDC-UW21061337332/2021	EPI_ISL_2618025	MZ440968.1	Pavitra Roychoudhury et al	UW Virology Lab	UW Virology Lab	Washington
USA/WA-S2231/2020	EPI_ISL_497659	MT831282.1	Deborah A. Nickerson et al	Washington State Department of Health	Seattle Flu Study	Washington
USA/WA-PHL-000089/2021	EPI_ISL_1263346	?	Drew MacKellar et al	Washington State Department of Health Public Health Laboratories	Washington State Department of Health Public Health Laboratories	Washington
USA/WA-CDC-UW21071427715/2021	EPI_ISL_3161180	MZ729406.1	Pavitra Roychoudhury et al	UW Virology Lab	UW Virology Lab	North_King_County
USA/WA-UW-21060544489/2021	EPI_ISL_2716488	MZ467712.1	Pavitra Roychoudhury et al	UW Virology Lab	UW Virology Lab	South_King_County
USA/WA-PHL-024652/2022	EPI_ISL_14314146	?	Drew MacKellar et al	Northwest Laboratory	Washington State Department of Health Public Health Laboratories	Washington
USA/WA-S7853/2021	EPI_ISL_2536393	MZ388149.1	Deborah A. Nickerson et al	Incyte Diagnostics Spokane	Seattle Flu Study	Washington
USA/WA-PHL-022296/2022	EPI_ISL_13395080	?	Drew MacKellar et al	Mid-Valley Hospital	Washington State Department of Health Public Health Laboratories	Washington
USA/WA-UW-3600216/2020	EPI_ISL_2790438	MZ494114.1	Pavitra Roychoudhury et al	UW Virology Lab	UW Virology Lab	Washington
USA/WA-S598/2020	EPI_ISL_438151	MT627757.1	Chu et al	Seattle Flu Study	Seattle Flu Study	South_King_County
USA/WA-PHL-000579/2021	EPI_ISL_1897406	?	Drew MacKellar et al	Washington State Department of Health Public Health Laboratories	Washington State Department of Health Public Health Laboratories	Washington
USA/WA-S9100/2021	EPI_ISL_2786900	?	Deborah A. Nickerson et al	Seattle Flu Study	Seattle Flu Study	South_King_County
USA/WA-S6241/2021	EPI_ISL_1711602	MZ029537.1	Deborah A. Nickerson et al	Interpath Laboratory	Seattle Flu Study	Washington
USA/WA-PHL-021428/2022	EPI_ISL_13156191	?	Drew MacKellar et al	Washington State Department of Health Public Health Laboratories	Washington State Department of Health Public Health Laboratories	Washington
USA/WA-PHL-021875/2022	EPI_ISL_13394947	?	Drew MacKellar et al	Incyte Diagnostics Spokane	Washington State Department of Health Public Health Laboratories	Washington
USA/WA-S9387/2021	EPI_ISL_3015784	MZ513901.1	Deborah A. Nickerson et al	Seattle Flu Study	Seattle Flu Study	Washington
USA/WA-S8404/2021	EPI_ISL_2692435	MZ453673.1	Deborah A. Nickerson et al	Incyte Diagnostics Spokane	Seattle Flu Study	Washington
USA/WA-S248/2020	EPI_ISL_430286	MT632609.1	Chu et al	Washington State Department of Health	Seattle Flu Study	Washington
USA/WA-UW-60048/2021	EPI_ISL_1069247	MW879561.1	Pavitra Roychoudhury et al	UW Virology Lab	UW Virology Lab	Washington
USA/WA-UW-13277/2020	EPI_ISL_501130	?	Pavitra Roychoudhury et al	University of Washington Virology Lab	University of Washington Virology Lab	Washington
USA/WA-S5218/2021	EPI_ISL_1114375	?	Deborah A. Nickerson et al	LabCorp Seattle	Seattle Flu Study	Washington
USA/WA-CDC-UW21050184796/2021	EPI_ISL_2104934	MZ217635.1	Pavitra Roychoudhury et al	UW Virology Lab	UW Virology Lab	South_King_County
USA/WA-S98/2020	EPI_ISL_417151	MT627248.1	Chu etl al et al	Washington State Department of Health	Seattle Flu Study	Washington
USA/WA-OHSU-6133/2020	EPI_ISL_3726640	?	Brendan L. O'Connell et al	OHSU Lab Services Molecular Microbiology Lab	Oregon SARS-CoV-2 Genome Sequencing Center	Washington
USA/WA-S494/2020	EPI_ISL_434254	MT632920.1	Chu et al	Washington State Department of Health	Seattle Flu Study	Washington
USA/WA-OHSU-10228/2021	EPI_ISL_1541492	?	Brendan L. O'Connell et al	OHSU Lab Services Molecular Microbiology Lab	Oregon SARS-CoV-2 Genome Sequencing Center	Washington
USA/WA-S4315/2021	EPI_ISL_962408	?	Deborah A. Nickerson et al	Washington State Department of Health	Seattle Flu Study	Washington
USA/WA-S3217/2020	EPI_ISL_807147	?	Deborah A. Nickerson et al	Washington State Department of Health	Seattle Flu Study	Washington
USA/WA-CDC-UW21050439049/2021	EPI_ISL_2105040	MZ222379.1	Pavitra Roychoudhury et al	UW Virology Lab	UW Virology Lab	Washington
USA/WA-UW-47456/2020	EPI_ISL_776729	?	Pavitra Roychoudhury et al	UW Virology Lab	UW Virology Lab	Washington
USA/WA-UW-16037/2020	EPI_ISL_610283	?	Pavitra Roychoudhury et al	UW Virology Lab	UW Virology Lab	North_King_County
USA/WA-UW-21042620505/2021	EPI_ISL_2502920	MZ394190.1	Pavitra Roychoudhury et al	UW Virology Lab	UW Virology Lab	South_King_County
USA/WA-UW-29719/2020	EPI_ISL_717777	?	Pavitra Roychoudhury et al	UW Virology Lab	UW Virology Lab	Washington
USA/WA-PHL-024182/2022	EPI_ISL_14085564	?	Drew MacKellar et al	Incyte Diagnostics Spokane	Washington State Department of Health Public Health Laboratories	Washington
USA/WA-S8521/2021	EPI_ISL_2714937	MZ461032.1	Deborah A. Nickerson et al	Incyte Diagnostics Spokane	Seattle Flu Study	Washington
USA/WA-S21065/2022	EPI_ISL_13834291	ON981530.1	Chris D. Frazar et al	Seattle Flu Study, University of Washington Medical Center	Seattle Flu Study, University of Washington Medical Center	Washington
USA/WA-S934/2020	EPI_ISL_463424	MT642265.1	Chu et al	Washington State Department of Health	Seattle Flu Study	Washington
USA/WA-PHL-024193/2022	EPI_ISL_14085574	?	Drew MacKellar et al	Incyte Diagnostics Spokane	Washington State Department of Health Public Health Laboratories	Washington
USA/WA-CDC-UW21061860472/2021	EPI_ISL_2693210	MZ477961.1	Pavitra Roychoudhury et al	UW Virology Lab	UW Virology Lab	Washington
USA/WA-UW-31404/2020	EPI_ISL_735474	?	Pavitra Roychoudhury et al	UW Virology Lab	UW Virology Lab	Washington
USA/WA-S3213/2020	EPI_ISL_807143	MW474370.1	Deborah A. Nickerson et al	Washington State Department of Health	Seattle Flu Study	Washington
USA/WA-S9526/2021	EPI_ISL_3104964	MZ616459.1	Deborah A. Nickerson et al	Incyte Diagnostics Spokane	Seattle Flu Study	Washington
USA/WA-QDX-2542/2020	EPI_ISL_604871	MW191306.1	Rosenthal et al	Quest Diagnostics	Quest Diagnostics	Washington
USA/WA-S3445/2020	EPI_ISL_849629	MW494066.2	Deborah A. Nickerson et al	Washington State Department of Health	Seattle Flu Study	Washington
USA/WA-CDC-UW21060131823/2021	EPI_ISL_2501486	MZ386062.1	Pavitra Roychoudhury et al	UW Virology Lab	UW Virology Lab	North_King_County
USA/WA-S4998/2020	EPI_ISL_1114155	MW698745.2	Deborah A. Nickerson et al	Seattle Flu Study	Seattle Flu Study	South_King_County
USA/WA-PHL-021535/2022	EPI_ISL_13278117	?	Drew MacKellar et al	Northwest Laboratory	Washington State Department of Health Public Health Laboratories	Washington
USA/WA-UW-12027/2020	EPI_ISL_501106	?	Pavitra Roychoudhury et al	University of Washington Virology Lab	University of Washington Virology Lab	North_King_County
USA/WA-S3770/2020	EPI_ISL_903056	?	Deborah A. Nickerson et al	Seattle Flu Study	Seattle Flu Study	North_King_County
USA/WA-S5323/2020	EPI_ISL_1222537	?	Deborah A. Nickerson et al	WA State PHL	Seattle Flu Study	Washington
USA/WA-S6252/2021	EPI_ISL_1711535	?	Deborah A. Nickerson et al	Seattle Flu Study	Seattle Flu Study	Washington
USA/WA-PHL-021721/2022	EPI_ISL_13278293	?	Drew MacKellar et al	Northwest Laboratory	Washington State Department of Health Public Health Laboratories	Washington
USA/WA-PHL-019242/2022	EPI_ISL_12643616	?	Drew MacKellar et al	Northwest Laboratory	Washington State Department of Health Public Health Laboratories	Washington
USA/WA-PHL-024808/2022	EPI_ISL_14157229	?	Drew MacKellar et al	Northwest Laboratory	Washington State Department of Health Public Health Laboratories	Washington
USA/WA-S4443/2021	EPI_ISL_1015786	?	Deborah A. Nickerson et al	Altius Institute for Biomedical Sciences	Seattle Flu Study	Washington
USA/WA-S3404/2020	EPI_ISL_849531	MW494035.2	Deborah A. Nickerson et al	Washington State Department of Health	Seattle Flu Study	Washington
USA/WA-UW-3600053/2020	EPI_ISL_2791143	MZ494554.1	Pavitra Roychoudhury et al	UW Virology Lab	UW Virology Lab	Washington
USA/WA-PHL-023821/2022	EPI_ISL_13959874	?	Drew MacKellar et al	Northwest Laboratory	Washington State Department of Health Public Health Laboratories	Washington
USA/WA-PHL-020598/2022	EPI_ISL_12912470	?	Drew MacKellar et al	WA PHL	Washington State Department of Health Public Health Laboratories	Washington
USA/WA-UW-5500653/2020	EPI_ISL_1233147	?	Pavitra Roychoudhury et al	UW Virology Lab	UW Virology Lab	Washington
USA/WA-S4357/2021	EPI_ISL_962450	?	Deborah A. Nickerson et al	Seattle Flu Study	Seattle Flu Study	Washington
USA/WA-PHL-021089/2022	EPI_ISL_13155944	?	Drew MacKellar et al	Incyte Diagnostics	Washington State Department of Health Public Health Laboratories	Washington
USA/WA-S3829/2020	EPI_ISL_903115	MW549536.2	Deborah A. Nickerson et al	Washington State Department of Health	Seattle Flu Study	South_King_County
USA/WA-S2911/2020	EPI_ISL_596442	MW173456.1	Deborah A. Nickerson et al	Seattle Flu Study	Seattle Flu Study	North_King_County
USA/WA-UW-2021040304291/2021	EPI_ISL_1621147	MZ236839.1	Pavitra Roychoudhury et al	UW Virology Lab	UW Virology Lab	South_King_County
USA/WA-S5492/2021	EPI_ISL_1222700	MW773983.1	Deborah A. Nickerson et al	Northwest Laboratories	Seattle Flu Study	Washington
USA/WA-S8524/2021	EPI_ISL_2714940	MZ461035.1	Deborah A. Nickerson et al	Incyte Diagnostics Spokane	Seattle Flu Study	Washington
USA/WA-PHL-025163/2022	EPI_ISL_14314184	?	Drew MacKellar et al	Central Washington Hospital	Washington State Department of Health Public Health Laboratories	Washington
USA/WA-S1076/2020	EPI_ISL_463566	MT642331.1	Chu et al	Washington State Department of Health	Seattle Flu Study	Washington
USA/WA-S1375/2020	EPI_ISL_495825	MT821765.1	Deborah A. Nickerson et al	Washington State Department of Health	Seattle Flu Study	Washington
USA/WA-S219/2020	EPI_ISL_430257	MT632601.1	Chu et al	Washington State Department of Health	Seattle Flu Study	Washington
USA/WA-PHL-022874/2022	EPI_ISL_13608161	?	Drew MacKellar et al	Incyte Diagnostics Spokane	Washington State Department of Health Public Health Laboratories	Washington
USA/WA-S8434/2021	EPI_ISL_2692465	MZ453701.1	Deborah A. Nickerson et al	Atlas Genomics	Seattle Flu Study	Washington
USA/WA-S7005/2021	EPI_ISL_2011387	MZ158371.1	Deborah A. Nickerson et al	Atlas Genomics	Seattle Flu Study	South_King_County
USA/WA-S5239/2020	EPI_ISL_1222453	MW772462.1	Deborah A. Nickerson et al	Seattle Flu Study	Seattle Flu Study	South_King_County
USA/WA-PHL-024133/2022	EPI_ISL_14085518	?	Drew MacKellar et al	Incyte Diagnostics Spokane	Washington State Department of Health Public Health Laboratories	Washington
USA/WA-S1106/2020	EPI_ISL_463596	MT642155.1	Chu et al	Washington State Department of Health	Seattle Flu Study	Washington
USA/WA-S5208/2021	EPI_ISL_1114365	MW689171.2	Deborah A. Nickerson et al	Washington State Department of Health	Seattle Flu Study	Washington
USA/WA-PHL-000577/2021	EPI_ISL_1897404	?	Drew MacKellar et al	Washington State Department of Health Public Health Laboratories	Washington State Department of Health Public Health Laboratories	Washington
USA/WA-OHSU-2879/2020	EPI_ISL_667380	?	Brendan L. O'Connell et al	OHSU Lab Services Molecular Microbiology Lab	Oregon SARS-CoV-2 Genome Sequencing Center	Washington
USA/WA-UW-4917/2020	EPI_ISL_461404	MT683401.1	Pavitra Roychoudhury et al	UW Virology Lab	UW Virology Lab	South_King_County
USA/WA-PHL-024286/2022	EPI_ISL_14157053	?	Drew MacKellar et al	Northwest Laboratory	Washington State Department of Health Public Health Laboratories	Washington
USA/WA-PHL-000149/2021	EPI_ISL_1399252	?	Drew MacKellar et al	Washington State Department of Health Public Health Laboratories	Washington State Department of Health Public Health Laboratories	Washington
USA/WA-PHL-023660/2022	EPI_ISL_13959574	?	Drew MacKellar et al	Northwest Laboratory	Washington State Department of Health Public Health Laboratories	Washington
USA/WA-UW-2236/2020	EPI_ISL_426124	MT345838.1	Pavitra Roychoudhury et al	UW Virology Lab	UW Virology Lab	South_King_County
USA/WA-S108/2020	EPI_ISL_417161	MT627304.1	Chu etl al et al	Washington State Department of Health	Seattle Flu Study	North_King_County
USA/WA-S20481/2022	EPI_ISL_13351118	ON794874.1	Chris D. Frazar et al	Seattle Flu Study	Seattle Flu Study	Washington
USA/WA-UW-2021041294578/2021	EPI_ISL_1789406	MZ231837.1	Pavitra Roychoudhury et al	UW Virology Lab	UW Virology Lab	North_King_County
USA/WA-S8110/2021	EPI_ISL_2536642	?	Deborah A. Nickerson et al	Overlake Hospital	Seattle Flu Study	Washington
USA/WA-PHL-025395/2022	EPI_ISL_14314036	?	Drew MacKellar et al	St Michael Medical Center	Washington State Department of Health Public Health Laboratories	Washington
USA/WA-UW-11341/2020	EPI_ISL_570397	?	Pavitra Roychoudhury et al	UW Virology Lab	UW Virology Lab	Washington
USA/WA-S21229/2022	EPI_ISL_13834454	ON981660.1	Chris D. Frazar et al	Seattle Flu Study, University of Washington Medical Center	Seattle Flu Study, University of Washington Medical Center	Washington
USA/WA-S3672/2021	EPI_ISL_891098	MW549644.2	Deborah A. Nickerson et al	Altius Institute for Biomedical Sciences	Seattle Flu Study	Washington
USA/WA-CDC-UW21073002140/2021	EPI_ISL_3411355	MZ967702.1	Pavitra Roychoudhury et al	UW Virology Lab	UW Virology Lab	Washington
USA/WA-UW-11589/2020	EPI_ISL_570443	?	Pavitra Roychoudhury et al	UW Virology Lab	UW Virology Lab	North_King_County
USA/WA-S9195/2021	EPI_ISL_3015622	MZ513670.1	Deborah A. Nickerson et al	Incyte Diagnostics Spokane	Seattle Flu Study	Washington
USA/WA-S1225/2020	EPI_ISL_495675	?	Deborah A. Nickerson et al	Washington State Department of Health	Seattle Flu Study	Washington
USA/WA-UW-3600877/2020	EPI_ISL_2603948	?	Pavitra Roychoudhury et al	UW Virology Lab	UW Virology Lab	Washington
USA/WA-S9649/2021	EPI_ISL_3105058	MZ616563.1	Deborah A. Nickerson et al	Northwest Laboratory	Seattle Flu Study	Washington
USA/WA-MAMC-00022/2021	EPI_ISL_2621667	?	Kugelman et al	Center for Genome Sciences, USAMRIID	Center for Genome Sciences, USAMRIID	Washington
USA/WA-S2925/2020	EPI_ISL_806855	MW474106.1	Deborah A. Nickerson et al	Washington State Department of Health	Seattle Flu Study	Washington
USA/WA-S11472/2020	EPI_ISL_4636182	OK335448.1	Deborah A. Nickerson et al	Seattle Flu Study	Seattle Flu Study	Washington
USA/WA-PHL-025264/2022	EPI_ISL_14314022	?	Drew MacKellar et al	WA PHL	Washington State Department of Health Public Health Laboratories	Washington
USA/WA-S9394/2020	EPI_ISL_3049188	MZ513907.1	Nickerson et al	University of Washington Medical Center, Seattle Flu Study	University of Washington Medical Center, Seattle Flu Study	Washington
USA/WA-CDC-UW21061418515/2021	EPI_ISL_2618007	MZ440951.1	Pavitra Roychoudhury et al	UW Virology Lab	UW Virology Lab	Washington
USA/WA-UW-3600631/2020	EPI_ISL_2603945	?	Pavitra Roychoudhury et al	UW Virology Lab	UW Virology Lab	Washington
USA/WA-S3885/2021	EPI_ISL_903171	MW549584.2	Deborah A. Nickerson et al	Washington State Department of Health	Seattle Flu Study	Washington
USA/WA-PHL-023841/2022	EPI_ISL_13734597	?	Drew MacKellar et al	WA PHL	Washington State Department of Health Public Health Laboratories	Washington
USA/WA-PHL-024709/2022	EPI_ISL_14157175	?	Drew MacKellar et al	Northwest Laboratory	Washington State Department of Health Public Health Laboratories	Washington
USA/WA-UW-21062590440/2021	EPI_ISL_3946117	?	Pavitra Roychoudhury et al	UW Virology Lab	UW Virology Lab	North_King_County
USA/WA-PHL-024595/2022	EPI_ISL_14314115	?	Drew MacKellar et al	Northwest Laboratory	Washington State Department of Health Public Health Laboratories	Washington
USA/WA-S5762/2021	EPI_ISL_1586989	?	Deborah A. Nickerson et al	Seattle Flu Study	Seattle Flu Study	North_King_County
USA/WA-PHL-020596/2022	EPI_ISL_12912468	?	Drew MacKellar et al	WA PHL	Washington State Department of Health Public Health Laboratories	Washington
USA/WA-S1750/2020	EPI_ISL_496176	MT834212.1	Deborah A. Nickerson et al	Washington State Department of Health	Seattle Flu Study	Washington
USA/WA-S6498/2021	EPI_ISL_1823048	MZ068476.1	Deborah A. Nickerson et al	Northwest Laboratories	Seattle Flu Study	Washington
USA/WA-PHL-020091/2022	EPI_ISL_12869253	?	Drew MacKellar et al	Incyte Diagnostics Spokane	Washington State Department of Health Public Health Laboratories	Washington
USA/WA-UW-3600443/2020	EPI_ISL_2791105	MZ494421.1	Pavitra Roychoudhury et al	UW Virology Lab	UW Virology Lab	Washington
USA/WA-S3460/2020	EPI_ISL_849588	?	Deborah A. Nickerson et al	Washington State Department of Health	Seattle Flu Study	Washington
USA/WA-PHL-021432/2022	EPI_ISL_13156195	?	Drew MacKellar et al	Washington State Department of Health Public Health Laboratories	Washington State Department of Health Public Health Laboratories	Washington
USA/WA-S9489/2021	EPI_ISL_3104894	MZ616430.1	Deborah A. Nickerson et al	Incyte Diagnostics Spokane	Seattle Flu Study	Washington
USA/WA-OHSU-0506/2020	EPI_ISL_526092	?	Brendan L. O'Connell et al	OHSU Lab Services Molecular Microbiology Lab	Ginkgo Bioworks Clinical Laboratory	Washington
USA/WA-PROV-709/2020	EPI_ISL_1017054	?	Alexa K Dowdell et al	Providence Sacred Heart Medical Center	Providence St. Joseph Health Molecular Genomics Laboratory	Washington
USA/WA-PHL-000791/2021	EPI_ISL_2336247	?	Drew MacKellar et al	Washington State Department of Health Public Health Laboratories	Washington State Department of Health Public Health Laboratories	Washington
USA/WA-UW-60731/2021	EPI_ISL_1069377	?	Pavitra Roychoudhury et al	UW Virology Lab	UW Virology Lab	North_King_County
USA/WA-UW-21052792371/2021	EPI_ISL_2545045	MZ433653.1	Pavitra Roychoudhury et al	UW Virology Lab	UW Virology Lab	Washington
USA/WA-S1356/2020	EPI_ISL_495806	MT821602.1	Deborah A. Nickerson et al	Washington State Department of Health	Seattle Flu Study	Washington
USA/WA-CDC-UW21060384100/2021	EPI_ISL_2549499	MZ415257.1	Pavitra Roychoudhury et al	UW Virology Lab	UW Virology Lab	South_King_County
USA/WA-S3427/2020	EPI_ISL_849539	MW494055.2	Deborah A. Nickerson et al	Washington State Department of Health	Seattle Flu Study	North_King_County
USA/WA-OHSU-212290585/2021	EPI_ISL_3826990	?	Yun Wu et al	Kaiser Permanente NW Reginal Lab	OHSU MM Lab	Washington
USA/WA-S2814/2020	EPI_ISL_574656	MW077490.1	Deborah A. Nickerson et al	Seattle Flu Study	Seattle Flu Study	South_King_County
USA/WA-S9923/2021	EPI_ISL_3347015	MZ768359.1	Deborah A. Nickerson et al	Incyte Diagnostics Spokane	Seattle Flu Study	Washington
USA/WA-UW-21011247772/2021	EPI_ISL_3984272	?	Pavitra Roychoudhury et al	UW Virology Lab	UW Virology Lab	Washington
USA/WA-S4413/2020	EPI_ISL_1015756	MW647939.2	Deborah A. Nickerson et al	Seattle Flu Study	Seattle Flu Study	South_King_County
USA/WA-S3439/2020	EPI_ISL_849543	MW494061.2	Deborah A. Nickerson et al	Washington State Department of Health	Seattle Flu Study	Washington
USA/WA-OHSU-212050168/2021	EPI_ISL_3346506	?	Jeannine Lama et al	OHSU-MM Lab	OHSU-MM Lab	Washington
USA/WA-UW-2212/2020	EPI_ISL_426113	MT345861.1	Pavitra Roychoudhury et al	UW Virology Lab	UW Virology Lab	South_King_County
USA/WA-PHL-025265/2022	EPI_ISL_14314023	?	Drew MacKellar et al	WA PHL	Washington State Department of Health Public Health Laboratories	Washington
USA/WA-S21202/2022	EPI_ISL_13834427	ON981642.1	Chris D. Frazar et al	Seattle Flu Study, University of Washington Medical Center	Seattle Flu Study, University of Washington Medical Center	Washington
USA/WA-UW-22762/2020	EPI_ISL_570714	?	Pavitra Roychoudhury et al	UW Virology Lab	UW Virology Lab	Washington
USA/WA-PHL-019417/2022	EPI_ISL_12601115	?	Drew MacKellar et al	Central Washington Hospital	Washington State Department of Health Public Health Laboratories	Washington
USA/WA-UW-21061609708/2021	EPI_ISL_2864553	MZ613537.1	Pavitra Roychoudhury et al	UW Virology Lab	UW Virology Lab	South_King_County
USA/WA-UW-22175/2020	EPI_ISL_570635	?	Pavitra Roychoudhury et al	UW Virology Lab	UW Virology Lab	North_King_County
USA/WA-PHL-024714/2022	EPI_ISL_14157180	?	Drew MacKellar et al	Northwest Laboratory	Washington State Department of Health Public Health Laboratories	Washington
USA/WA-UW-60276/2021	EPI_ISL_1110136	MW987750.1	Pavitra Roychoudhury et al	UW Virology Lab	UW Virology Lab	North_King_County
USA/WA-UW-21960/2020	EPI_ISL_571007	?	Pavitra Roychoudhury et al	UW Virology Lab	UW Virology Lab	Washington
USA/WA-PHL-020642/2022	EPI_ISL_12969258	?	Drew MacKellar et al	Northwest Laboratory	Washington State Department of Health Public Health Laboratories	Washington
USA/WA-S5268/2020	EPI_ISL_1222482	?	Deborah A. Nickerson et al	WA State PHL	Seattle Flu Study	Washington
USA/WA-S8546/2021	EPI_ISL_2714962	MZ461057.1	Deborah A. Nickerson et al	Interpath Laboratory	Seattle Flu Study	Washington
USA/WA-PHL-024138/2022	EPI_ISL_14085523	?	Drew MacKellar et al	Incyte Diagnostics Spokane	Washington State Department of Health Public Health Laboratories	Washington
USA/WA-S4037/2021	EPI_ISL_912083	?	Deborah A. Nickerson et al	Washington State Department of Health	Seattle Flu Study	Washington
USA/WA-PHL-019288/2022	EPI_ISL_12643657	?	Drew MacKellar et al	Northwest Laboratory	Washington State Department of Health Public Health Laboratories	Washington
USA/WA-S4119/2020	EPI_ISL_962212	?	Deborah A. Nickerson et al	Seattle Flu Study	Seattle Flu Study	North_King_County
USA/WA-S8313/2021	EPI_ISL_2692348	MZ453589.1	Deborah A. Nickerson et al	Northwest Laboratory	Seattle Flu Study	Washington
USA/WA-S2934/2020	EPI_ISL_806864	?	Deborah A. Nickerson et al	Washington State Department of Health	Seattle Flu Study	Washington
USA/WA-S3616/2020	EPI_ISL_891042	MW549709.2	Deborah A. Nickerson et al	Washington State Department of Health	Seattle Flu Study	North_King_County
USA/WA-UW-2021033103754/2021	EPI_ISL_1621011	MZ236568.1	Pavitra Roychoudhury et al	UW Virology Lab	UW Virology Lab	Washington
USA/WA-UW-3600137/2020	EPI_ISL_2791172	MZ494589.1	Pavitra Roychoudhury et al	UW Virology Lab	UW Virology Lab	Washington
USA/WA-PHL-022897/2022	EPI_ISL_13608181	?	Drew MacKellar et al	Incyte Diagnostics Spokane	Washington State Department of Health Public Health Laboratories	Washington
USA/WA-S6645/2021	EPI_ISL_1960029	?	Deborah A. Nickerson et al	Interpath Laboratory	Seattle Flu Study	Washington
USA/WA-S5590/2021	EPI_ISL_1468668	?	Deborah A. Nickerson et al	Altius Institute	Seattle Flu Study	Washington
USA/WA-PHL-022535/2022	EPI_ISL_13508785	?	Drew MacKellar et al	Central Washington Hospital	Washington State Department of Health Public Health Laboratories	Washington
USA/WA-PHL-021081/2022	EPI_ISL_13155937	?	Drew MacKellar et al	Incyte Diagnostics	Washington State Department of Health Public Health Laboratories	Washington
USA/WA-PHL-000523/2021	EPI_ISL_1747445	?	Drew MacKellar et al	Washington State Department of Health Public Health Laboratories	Washington State Department of Health Public Health Laboratories	Washington
USA/WA-S9796/2021	EPI_ISL_3346893	MZ768239.1	Deborah A. Nickerson et al	Northwest Laboratory	Seattle Flu Study	Washington
USA/WA-UW-22060107148/2022	EPI_ISL_13242794	ON740739.1	Pavitra Roychoudhury et al	UW Virology Lab	UW Virology Lab	Washington
USA/WA-S2995/2020	EPI_ISL_806925	?	Deborah A. Nickerson et al	Washington State Department of Health	Seattle Flu Study	Washington
USA/WA-UW-47141/2020	EPI_ISL_756236	?	Pavitra Roychoudhury et al	UW Virology Lab	UW Virology Lab	North_King_County
USA/WA-S2148/2020	EPI_ISL_497576	MT831274.1	Deborah A. Nickerson et al	Washington State Department of Health	Seattle Flu Study	Washington
USA/WA-PHL-022707/2022	EPI_ISL_13608003	?	Drew MacKellar et al	Northwest Laboratory	Washington State Department of Health Public Health Laboratories	Washington
USA/WA-S5082/2021	EPI_ISL_1114239	MW689139.1	Deborah A. Nickerson et al	Washington State Department of Health	Seattle Flu Study	Washington
USA/WA-CDC-UW21051112788/2021	EPI_ISL_2273807	MZ293652.1	Pavitra Roychoudhury et al	UW Virology Lab	UW Virology Lab	South_King_County
USA/WA-PHL-021775/2022	EPI_ISL_13394850	?	Drew MacKellar et al	Northwest Laboratory	Washington State Department of Health Public Health Laboratories	Washington
USA/WA-CDC-UW21060489428/2021	EPI_ISL_2549420	MZ415185.1	Pavitra Roychoudhury et al	UW Virology Lab	UW Virology Lab	South_King_County
USA/WA-S4149/2020	EPI_ISL_962242	?	Deborah A. Nickerson et al	Seattle Flu Study	Seattle Flu Study	South_King_County
USA/WA-S9227/2021	EPI_ISL_3015654	MZ513700.1	Deborah A. Nickerson et al	Northwest Laboratory	Seattle Flu Study	Washington
USA/WA-PHL-022500/2022	EPI_ISL_13508750	?	Drew MacKellar et al	WA PHL	Washington State Department of Health Public Health Laboratories	Washington
USA/WA-S2527/2020	EPI_ISL_497159	MT831648.1	Deborah A. Nickerson et al	Washington State Department of Health	Seattle Flu Study	North_King_County
USA/WA-PHL-023624/2022	EPI_ISL_13959609	?	Drew MacKellar et al	Northwest Laboratory	Washington State Department of Health Public Health Laboratories	Washington
USA/WA-S2143/2020	EPI_ISL_497571	MT831449.1	Deborah A. Nickerson et al	Washington State Department of Health	Seattle Flu Study	Washington
USA/WA-ISB40/2020	EPI_ISL_2565829	MZ489103.1	Jason D. Goldman et al	Swedish Medical Center, Seattle, WA, USA	Institute for Systems Biology	Washington
USA/WA-OHSU-8788/2020	EPI_ISL_1171265	?	Brendan L. O'Connell et al	OHSU Lab Services Molecular Microbiology Lab	Ginkgo Bioworks Clinical Laboratory	Washington
USA/WA-PHL-022721/2022	EPI_ISL_13608016	?	Drew MacKellar et al	Northwest Laboratory	Washington State Department of Health Public Health Laboratories	Washington
USA/WA-S2948/2020	EPI_ISL_806878	?	Deborah A. Nickerson et al	Washington State Department of Health	Seattle Flu Study	Washington
USA/WA-PHL-023727/2022	EPI_ISL_13959511	?	Drew MacKellar et al	Northwest Laboratory	Washington State Department of Health Public Health Laboratories	Washington
USA/WA-S4107/2021	EPI_ISL_912153	?	Deborah A. Nickerson et al	Altius Institute for Biomedical Sciences	Seattle Flu Study	Washington
USA/WA-S711/2020	EPI_ISL_449881	MT641539.1	Chu et al	Washington State Department of Health	Seattle Flu Study	Washington
USA/WA-PHL-023866/2022	EPI_ISL_13734620	?	Drew MacKellar et al	WA PHL	Washington State Department of Health Public Health Laboratories	Washington
USA/WA-S4668/2020	EPI_ISL_1049516	MW685630.2	Deborah A. Nickerson et al	Seattle Flu Study	Seattle Flu Study	South_King_County
USA/WA-UW-2021033103688/2021	EPI_ISL_1621019	MZ236588.1	Pavitra Roychoudhury et al	UW Virology Lab	UW Virology Lab	South_King_County
USA/WA-S7495/2021	EPI_ISL_2489970	?	Deborah A. Nickerson et al	Seattle Flu Study	Seattle Flu Study	Washington
USA/WA-UW-2021040306250/2021	EPI_ISL_1628167	MZ238954.1	Pavitra Roychoudhury et al	UW Virology Lab	UW Virology Lab	North_King_County
USA/WA-S6688/2021	EPI_ISL_1925923	MZ144485.1	Deborah A. Nickerson et al	Interpath Laboratory	Seattle Flu Study	Washington
USA/WA-PHL-022512/2022	EPI_ISL_13508762	?	Drew MacKellar et al	Mid Valley Hospital Laboratory	Washington State Department of Health Public Health Laboratories	Washington
USA/WA-S7919/2021	EPI_ISL_2536457	MZ388211.1	Deborah A. Nickerson et al	Incyte Diagnostics Spokane	Seattle Flu Study	Washington
USA/WA-S4754/2021	EPI_ISL_1049602	MW664422.2	Deborah A. Nickerson et al	Seattle Flu Study	Seattle Flu Study	Washington
USA/WA-PHL-025168/2022	EPI_ISL_14314219	?	Drew MacKellar et al	Central Washington Hospital	Washington State Department of Health Public Health Laboratories	Washington
USA/WA-S3432/2020	EPI_ISL_849569	?	Deborah A. Nickerson et al	Washington State Department of Health	Seattle Flu Study	Washington
USA/WA-UW-13081/2020	EPI_ISL_570851	?	Pavitra Roychoudhury et al	UW Virology Lab	UW Virology Lab	North_King_County
USA/WA-PHL-020893/2022	EPI_ISL_12969498	?	Drew MacKellar et al	Northwest Laboratory	Washington State Department of Health Public Health Laboratories	Washington
USA/WA-UW-10277/2020	EPI_ISL_570288	?	Pavitra Roychoudhury et al	UW Virology Lab	UW Virology Lab	South_King_County
USA/WA-S3389/2020	EPI_ISL_849624	MW494020.2	Deborah A. Nickerson et al	Washington State Department of Health	Seattle Flu Study	Washington
USA/WA-PHL-023768/2022	EPI_ISL_13959824	?	Drew MacKellar et al	Northwest Laboratory	Washington State Department of Health Public Health Laboratories	Washington
USA/WA-UW-60727/2021	EPI_ISL_1069373	MW879683.1	Pavitra Roychoudhury et al	UW Virology Lab	UW Virology Lab	Washington
USA/WA-S461/2020	EPI_ISL_434221	MT632792.1	Chu et al	Washington State Department of Health	Seattle Flu Study	Washington
USA/WA-PHL-020297/2022	EPI_ISL_12912269	?	Drew MacKellar et al	Northwest Laboratory	Washington State Department of Health Public Health Laboratories	Washington
USA/WA-UW-1739/2020	EPI_ISL_424237	MT326162.1	Pavitra Roychoudhury et al	UW Virology Lab	UW Virology Lab	Other_King_County
USA/WA-UW-3600452/2020	EPI_ISL_2603951	?	Pavitra Roychoudhury et al	UW Virology Lab	UW Virology Lab	Washington
USA/WA-S3416/2020	EPI_ISL_849533	?	Deborah A. Nickerson et al	Washington State Department of Health	Seattle Flu Study	Washington
USA/WA-S489/2020	EPI_ISL_434249	MT632894.1	Chu et al	Washington State Department of Health	Seattle Flu Study	Washington
USA/WA-UW-22060650065/2022	EPI_ISL_13356567	ON796329.1	Pavitra Roychoudhury et al	UW Virology Lab	UW Virology Lab	Washington
USA/WA-S9086/2020	EPI_ISL_2736435	?	Deborah A. Nickerson et al	Seattle Flu Study	Seattle Flu Study	Washington
USA/WA-PHL-021078/2022	EPI_ISL_13155934	?	Drew MacKellar et al	Incyte Diagnostics	Washington State Department of Health Public Health Laboratories	Washington
USA/WA-UW-12858/2020	EPI_ISL_570914	?	Pavitra Roychoudhury et al	UW Virology Lab	UW Virology Lab	North_King_County
USA/WA-PHL-023739/2022	EPI_ISL_13959797	?	Drew MacKellar et al	Northwest Laboratory	Washington State Department of Health Public Health Laboratories	Washington
USA/WA-PHL-022513/2022	EPI_ISL_13508763	?	Drew MacKellar et al	Mid Valley Hospital Laboratory	Washington State Department of Health Public Health Laboratories	Washington
USA/WA-PHL-024792/2022	EPI_ISL_14157224	?	Drew MacKellar et al	Northwest Laboratory	Washington State Department of Health Public Health Laboratories	Washington
USA/WA-PHL-025307/2022	EPI_ISL_14314007	?	Drew MacKellar et al	WA PHL	Washington State Department of Health Public Health Laboratories	Washington
USA/WA-UW-21726/2020	EPI_ISL_570855	?	Pavitra Roychoudhury et al	UW Virology Lab	UW Virology Lab	Washington
USA/WA-UW-21042028531/2021	EPI_ISL_2002312	MZ172226.1	Pavitra Roychoudhury et al	UW Virology Lab	UW Virology Lab	Washington
USA/WA-UW-22070736715/2022	EPI_ISL_14430538	?	Pavitra Roychoudhury et al	UW Virology Lab	UW Virology Lab	Washington
USA/WA-PHL-023836/2022	EPI_ISL_13734593	?	Drew MacKellar et al	WA PHL	Washington State Department of Health Public Health Laboratories	Washington
USA/WA-S21059/2022	EPI_ISL_13834285	ON981525.1	Chris D. Frazar et al	Seattle Flu Study, University of Washington Medical Center	Seattle Flu Study, University of Washington Medical Center	Washington
USA/WA-S2850/2020	EPI_ISL_575028	MW079819.1	Deborah A. Nickerson et al	Seattle Flu Study	Seattle Flu Study	South_King_County
USA/WA-UW-22061655929/2022	EPI_ISL_13564020	ON891489.1	Pavitra Roychoudhury et al	UW Virology Lab	UW Virology Lab	Washington
USA/WA-UW-2747/2020	EPI_ISL_486027	?	Pavitra Roychoudhury et al	UW Virology Lab	UW Virology Lab	South_King_County
USA/WA-S9130/2020	EPI_ISL_2736525	MZ469218.1	Deborah A. Nickerson et al	Seattle Flu Study	Seattle Flu Study	Washington
USA/WA-PHL-020610/2022	EPI_ISL_12912481	?	Drew MacKellar et al	WA PHL	Washington State Department of Health Public Health Laboratories	Washington
USA/WA-PHL-000087/2021	EPI_ISL_1263344	?	Drew MacKellar et al	Washington State Department of Health Public Health Laboratories	Washington State Department of Health Public Health Laboratories	Washington
USA/WA-PHL-000133/2021	EPI_ISL_1334373	?	Drew MacKellar et al	Washington State Department of Health Public Health Laboratories	Washington State Department of Health Public Health Laboratories	Washington
USA/WA-S4679/2020	EPI_ISL_1049527	?	Deborah A. Nickerson et al	Seattle Flu Study	Seattle Flu Study	South_King_County
USA/WA-UW-20123069871/2020	EPI_ISL_3984269	?	Pavitra Roychoudhury et al	UW Virology Lab	UW Virology Lab	South_King_County
USA/WA-UW-24925/2020	EPI_ISL_570772	?	Pavitra Roychoudhury et al	UW Virology Lab	UW Virology Lab	South_King_County
USA/WA-OHSU-3606/2020	EPI_ISL_7828548	?	Brendan L. O'Connell et al	OHSU Lab Services Molecular Microbiology Lab	Oregon SARS-CoV-2 Genome Sequencing Center	Washington
USA/WA-PHL-024374/2022	EPI_ISL_14047912	?	Drew MacKellar et al	Northwest Laboratory	Washington State Department of Health Public Health Laboratories	Washington
USA/WA-S21083/2022	EPI_ISL_13834309	ON981544.1	Chris D. Frazar et al	Seattle Flu Study, University of Washington Medical Center	Seattle Flu Study, University of Washington Medical Center	Washington
USA/WA-S9118/2020	EPI_ISL_2736500	MZ469208.1	Deborah A. Nickerson et al	Seattle Flu Study	Seattle Flu Study	Washington
USA/WA-S4485/2021	EPI_ISL_1015828	MW648011.2	Deborah A. Nickerson et al	Altius Institute for Biomedical Sciences	Seattle Flu Study	South_King_County
USA/WA-S7802/2021	EPI_ISL_2490263	MZ368092.1	Deborah A. Nickerson et al	Northwest Laboratory	Seattle Flu Study	Washington
USA/WA-Curative-381878/2022	EPI_ISL_12767196	?	J.Cesar Ignacio-Espinoza et al	Curative Labs	Curative Labs	Washington
USA/WA-PHL-023146/2022	EPI_ISL_13608241	?	Drew MacKellar et al	Central Washington Hospital & Clinics	Washington State Department of Health Public Health Laboratories	Washington
USA/WA-S373/2020	EPI_ISL_434133	MT632883.1	Chu et al	Washington State Department of Health	Seattle Flu Study	Washington
USA/WA-CDC-UW21052743209/2021	EPI_ISL_2497196	MZ385795.1	Pavitra Roychoudhury et al	UW Virology Lab	UW Virology Lab	North_King_County
USA/WA-PHL-024102/2022	EPI_ISL_14085488	?	Drew MacKellar et al	Incyte Diagnostics Spokane	Washington State Department of Health Public Health Laboratories	Washington
USA/WA-UW-21061592200/2021	EPI_ISL_2864539	MZ613559.1	Pavitra Roychoudhury et al	UW Virology Lab	UW Virology Lab	North_King_County
USA/WA-PHL-025171/2022	EPI_ISL_14314186	?	Drew MacKellar et al	Central Washington Hospital	Washington State Department of Health Public Health Laboratories	Washington
USA/WA-S7834/2020	EPI_ISL_2490295	MZ367884.1	Deborah A. Nickerson et al	Seattle Flu Study	Seattle Flu Study	Washington
USA/WA-PHL-024261/2022	EPI_ISL_14157033	?	Drew MacKellar et al	Northwest Laboratory	Washington State Department of Health Public Health Laboratories	Washington
USA/WA-S4304/2021	EPI_ISL_962397	?	Deborah A. Nickerson et al	Washington State Department of Health	Seattle Flu Study	Washington
USA/WA-S1474/2020	EPI_ISL_495649	MT821790.1	Deborah A. Nickerson et al	Washington State Department of Health	Seattle Flu Study	Washington
USA/WA-S4058/2021	EPI_ISL_912104	MW555883.2	Deborah A. Nickerson et al	Washington State Department of Health	Seattle Flu Study	Washington
USA/WA-S4389/2020	EPI_ISL_965976	?	Deborah A. Nickerson et al	Seattle VA Medical Center	Seattle Flu Study	Washington
USA/WA-S8374/2021	EPI_ISL_2692406	MZ453644.1	Deborah A. Nickerson et al	Northwest Laboratory	Seattle Flu Study	Washington
USA/WA-PHL-000989/2021	EPI_ISL_2651100	?	Drew MacKellar et al	Washington State Department of Health Public Health Laboratories	Washington State Department of Health Public Health Laboratories	Washington
USA/WA-CDC-UW21051796472/2021	EPI_ISL_2332833	MZ319503.1	Pavitra Roychoudhury et al	UW Virology Lab	UW Virology Lab	South_King_County
USA/WA-UW-1881/2020	EPI_ISL_424309	MT326063.1	Pavitra Roychoudhury et al	UW Virology Lab	UW Virology Lab	Washington
USA/WA-S4182/2021	EPI_ISL_962275	MW590887.2	Deborah A. Nickerson et al	Seattle Flu Study	Seattle Flu Study	Washington
USA/WA-PHL-023557/2022	EPI_ISL_13959670	?	Drew MacKellar et al	Northwest Laboratory	Washington State Department of Health Public Health Laboratories	Washington
USA/WA-UW-21051874591/2021	EPI_ISL_2432871	MZ401551.1	Pavitra Roychoudhury et al	UW Virology Lab	UW Virology Lab	Washington
USA/WA-UW-13102/2020	EPI_ISL_570834	?	Pavitra Roychoudhury et al	UW Virology Lab	UW Virology Lab	North_King_County
USA/WA-ISB6/2020	EPI_ISL_1169576	?	Jason D. Goldman et al	Swedish Medical Center, Seattle, WA, USA	Institute for Systems Biology	Washington
USA/WA-PROV-727/2020	EPI_ISL_1017232	?	Alexa K Dowdell et al	Providence Sacred Heart Medical Center	Providence St. Joseph Health Molecular Genomics Laboratory	Washington
USA/WA-UW-21051505570/2021	EPI_ISL_2426505	?	Pavitra Roychoudhury et al	UW Virology Lab	UW Virology Lab	Washington
USA/WA-OHSU-0464/2020	EPI_ISL_526089	?	Brendan L. O'Connell et al	OHSU Lab Services Molecular Microbiology Lab	Ginkgo Bioworks Clinical Laboratory	Washington
USA/WA-UW-45095/2020	EPI_ISL_747211	?	Pavitra Roychoudhury et al	UW Virology Lab	UW Virology Lab	North_King_County
USA/WA-PHL-025183/2022	EPI_ISL_14314160	?	Drew MacKellar et al	Central Washington Hospital	Washington State Department of Health Public Health Laboratories	Washington
USA/WA-UW-22071141399/2022	EPI_ISL_14156530	?	Pavitra Roychoudhury et al	UW Virology Lab	UW Virology Lab	Washington
USA/WA-S8982/2021	EPI_ISL_2736162	MZ469415.1	Deborah A. Nickerson et al	Northwest Laboratory	Seattle Flu Study	Washington
USA/WA-OHSU-4738/2020	EPI_ISL_2838905	?	Brian O'Roak et al	OHSU Lab Services Molecular Microbiology Lab	Oregon SARS-CoV-2 Genome Sequencing Center	Washington
USA/WA-S807/2020	EPI_ISL_449977	MT641613.1	Chu et al	Washington State Department of Health	Seattle Flu Study	Washington
USA/WA-PHL-023838/2022	EPI_ISL_13734595	?	Drew MacKellar et al	WA PHL	Washington State Department of Health Public Health Laboratories	Washington
USA/WA-UW-23600/2020	EPI_ISL_576483	?	Pavitra Roychoudhury et al	UW Virology Lab	UW Virology Lab	Washington
USA/WA-S7162/2020	EPI_ISL_2011599	?	Deborah A. Nickerson et al	Seattle Flu Study	Seattle Flu Study	Washington
USA/WA-S1281/2020	EPI_ISL_495731	MT821642.1	Deborah A. Nickerson et al	Washington State Department of Health	Seattle Flu Study	Washington
USA/WA-UW-22061310248/2022	EPI_ISL_13564000	ON891470.1	Pavitra Roychoudhury et al	UW Virology Lab	UW Virology Lab	Washington
USA/WA-S8564/2021	EPI_ISL_2714979	MZ461075.1	Deborah A. Nickerson et al	Interpath Laboratory	Seattle Flu Study	Washington
USA/WA-CDC-UW21061465844/2021	EPI_ISL_2693268	MZ478010.1	Pavitra Roychoudhury et al	UW Virology Lab	UW Virology Lab	Washington
USA/WA-S7589/2020	EPI_ISL_2490052	?	Deborah A. Nickerson et al	Seattle Flu Study	Seattle Flu Study	Washington
USA/WA-PHL-023720/2022	EPI_ISL_13959517	?	Drew MacKellar et al	Northwest Laboratory	Washington State Department of Health Public Health Laboratories	Washington
USA/WA-PHL-022283/2022	EPI_ISL_13395070	?	Drew MacKellar et al	WA PHL	Washington State Department of Health Public Health Laboratories	Washington
USA/WA-PHL-001006/2021	EPI_ISL_2716452	?	Drew MacKellar et al	Washington State Department of Health Public Health Laboratories	Washington State Department of Health Public Health Laboratories	Washington
USA/WA-S397/2020	EPI_ISL_434157	MT633032.1	Chu et al	Washington State Department of Health	Seattle Flu Study	Washington
USA/WA-UW-12883/2020	EPI_ISL_570922	?	Pavitra Roychoudhury et al	UW Virology Lab	UW Virology Lab	North_King_County
USA/WA-S878/2020	EPI_ISL_463368	?	Chu et al	Washington State Department of Health	Seattle Flu Study	Washington
USA/WA-UW-46871/2020	EPI_ISL_756197	?	Pavitra Roychoudhury et al	UW Virology Lab	UW Virology Lab	Washington
USA/WA-PHL-022305/2022	EPI_ISL_14320111	?	Drew MacKellar et al	WA PHL	Washington State Department of Health Public Health Laboratories	Washington
USA/WA-S2981/2020	EPI_ISL_806911	MW474156.1	Deborah A. Nickerson et al	Washington State Department of Health	Seattle Flu Study	Washington
USA/WA-PHL-021835/2022	EPI_ISL_13394908	?	Drew MacKellar et al	Northwest Laboratory	Washington State Department of Health Public Health Laboratories	Washington
USA/WA-PHL-024818/2022	EPI_ISL_14157236	?	Drew MacKellar et al	Northwest Laboratory	Washington State Department of Health Public Health Laboratories	Washington
USA/WA-UW-22062247471/2022	EPI_ISL_13800446	ON974076.1	Pavitra Roychoudhury et al	UW Virology Lab	UW Virology Lab	Washington
USA/WA-UW-2935/2020	EPI_ISL_486054	?	Pavitra Roychoudhury et al	UW Virology Lab	UW Virology Lab	North_King_County
USA/WA-S4619/2021	EPI_ISL_1015962	MW648118.2	Deborah A. Nickerson et al	Altius Institute for Biomedical Sciences	Seattle Flu Study	South_King_County
USA/WA-PHL-000975/2021	EPI_ISL_2651087	?	Drew MacKellar et al	Washington State Department of Health Public Health Laboratories	Washington State Department of Health Public Health Laboratories	Washington
USA/WA-PHL-021452/2022	EPI_ISL_13278042	?	Drew MacKellar et al	WA PHL	Washington State Department of Health Public Health Laboratories	Washington
USA/WA-PHL-024616/2022	EPI_ISL_14314102	?	Drew MacKellar et al	Northwest Laboratory	Washington State Department of Health Public Health Laboratories	Washington
USA/WA-PHL-024517/2022	EPI_ISL_14157091	?	Drew MacKellar et al	Atlas Genomics	Washington State Department of Health Public Health Laboratories	Washington
USA/WA-OHSU-2896/2020	EPI_ISL_667396	?	Brendan L. O'Connell et al	OHSU Lab Services Molecular Microbiology Lab	Oregon SARS-CoV-2 Genome Sequencing Center	Washington
USA/WA-S2680/2020	EPI_ISL_497312	MT831878.1	Deborah A. Nickerson et al	Washington State Department of Health	Seattle Flu Study	Washington
USA/WA-S3143/2020	EPI_ISL_807073	MW474306.1	Deborah A. Nickerson et al	Washington State Department of Health	Seattle Flu Study	Washington
USA/WA-PHL-022380/2022	EPI_ISL_13395160	?	Drew MacKellar et al	Central Washington Hospital	Washington State Department of Health Public Health Laboratories	Washington
USA/WA-S3011/2020	EPI_ISL_806941	MW474182.1	Deborah A. Nickerson et al	Washington State Department of Health	Seattle Flu Study	Washington
USA/WA-S4480/2021	EPI_ISL_1015823	MW648007.2	Deborah A. Nickerson et al	Altius Institute for Biomedical Sciences	Seattle Flu Study	South_King_County
USA/WA-S2974/2020	EPI_ISL_806904	MW474149.1	Deborah A. Nickerson et al	Washington State Department of Health	Seattle Flu Study	Washington
USA/WA-S3195/2020	EPI_ISL_807125	MW474354.1	Deborah A. Nickerson et al	Washington State Department of Health	Seattle Flu Study	Washington
USA/WA-PHL-021382/2022	EPI_ISL_13156145	?	Drew MacKellar et al	Central Washington Hospital & Clinics	Washington State Department of Health Public Health Laboratories	Washington
USA/WA-UW-21041238879/2021	EPI_ISL_2002566	MZ232294.1	Pavitra Roychoudhury et al	UW Virology Lab	UW Virology Lab	Washington
USA/WA-S21090/2022	EPI_ISL_13834316	ON981551.1	Chris D. Frazar et al	Seattle Flu Study, University of Washington Medical Center	Seattle Flu Study, University of Washington Medical Center	Washington
USA/WA-S6290/2021	EPI_ISL_1822862	MZ082367.1	Deborah A. Nickerson et al	Altius Institute	Seattle Flu Study	Washington
USA/WA-S5519/2021	EPI_ISL_1468775	MW868640.1	Deborah A. Nickerson et al	Seattle Flu Study	Seattle Flu Study	North_King_County
USA/WA-S751/2020	EPI_ISL_449921	MT641508.1	Chu et al	Washington State Department of Health	Seattle Flu Study	Washington
USA/WA-S594/2020	EPI_ISL_438147	MT627758.1	Chu et al	Seattle Flu Study	Seattle Flu Study	North_King_County
USA/WA-UW-60046/2021	EPI_ISL_1069245	?	Pavitra Roychoudhury et al	UW Virology Lab	UW Virology Lab	Washington
USA/WA-S7599/2021	EPI_ISL_2490062	MZ367868.1	Deborah A. Nickerson et al	Seattle Flu Study	Seattle Flu Study	Washington
USA/WA-S4601/2021	EPI_ISL_1015944	MW648102.2	Deborah A. Nickerson et al	Altius Institute for Biomedical Sciences	Seattle Flu Study	South_King_County
USA/WA-S3068/2020	EPI_ISL_806998	?	Deborah A. Nickerson et al	Washington State Department of Health	Seattle Flu Study	Washington
USA/WA-S4786/2021	EPI_ISL_1049634	?	Deborah A. Nickerson et al	Washington State Department of Health	Seattle Flu Study	Washington
USA/WA-PHL-025211/2022	EPI_ISL_14314245	?	Drew MacKellar et al	Central Washington Hospital	Washington State Department of Health Public Health Laboratories	Washington
USA/WA-S1295/2020	EPI_ISL_495745	MT821567.1	Deborah A. Nickerson et al	Washington State Department of Health	Seattle Flu Study	Washington
USA/WA-PHL-018408/2022	EPI_ISL_12511698	?	Drew MacKellar et al	Northwest Laboratory	Washington State Department of Health Public Health Laboratories	Washington
USA/WA-S7075/2021	EPI_ISL_2011481	MZ158415.1	Deborah A. Nickerson et al	Incyte Diagnostics Spokane	Seattle Flu Study	Washington
USA/WA-UW-47151/2020	EPI_ISL_756240	?	Pavitra Roychoudhury et al	UW Virology Lab	UW Virology Lab	Washington
USA/WA-S9338/2021	EPI_ISL_3015757	MZ513802.1	Deborah A. Nickerson et al	Northwest Laboratory	Seattle Flu Study	Washington
USA/WA-S6466/2021	EPI_ISL_1822807	?	Deborah A. Nickerson et al	Northwest Laboratories	Seattle Flu Study	Washington
USA/WA-S720/2020	EPI_ISL_449890	MT641603.1	Chu et al	Washington State Department of Health	Seattle Flu Study	Washington
USA/WA-S2423/2020	EPI_ISL_497055	MT831706.1	Deborah A. Nickerson et al	Washington State Department of Health	Seattle Flu Study	Washington
USA/WA-PHL-022719/2022	EPI_ISL_13608014	?	Drew MacKellar et al	Northwest Laboratory	Washington State Department of Health Public Health Laboratories	Washington
USA/WA-S619/2020	EPI_ISL_438172	MT627765.1	Chu et al	Seattle Flu Study	Seattle Flu Study	South_King_County
USA/WA-S5311/2020	EPI_ISL_1222525	?	Deborah A. Nickerson et al	WA State PHL	Seattle Flu Study	Washington
USA/WA-UW-22053027698/2022	EPI_ISL_13242925	ON740864.1	Pavitra Roychoudhury et al	UW Virology Lab	UW Virology Lab	Washington
USA/WA-PHL-024556/2022	EPI_ISL_14157125	?	Drew MacKellar et al	Atlas Genomics	Washington State Department of Health Public Health Laboratories	Washington
USA/WA-UW-22042096309/2022	EPI_ISL_12785083	ON548687.1	Pavitra Roychoudhury et al	UW Virology Lab	UW Virology Lab	Washington
USA/WA-S2239/2020	EPI_ISL_497667	MT831216.1	Deborah A. Nickerson et al	Washington State Department of Health	Seattle Flu Study	Washington
USA/WA-S6426/2021	EPI_ISL_1823021	MZ068423.1	Deborah A. Nickerson et al	Northwest Laboratories	Seattle Flu Study	Washington
USA/WA-UW-23384/2020	EPI_ISL_576439	?	Pavitra Roychoudhury et al	UW Virology Lab	UW Virology Lab	North_King_County
USA/WA-OHSU-212290605/2021	EPI_ISL_3826985	?	Yun Wu et al	Kaiser Permanente NW Reginal Lab	OHSU MM Lab	Washington
USA/WA-CDC-UW21072438622/2021	EPI_ISL_3236592	OK111498.1	Pavitra Roychoudhury et al	UW Virology Lab	UW Virology Lab	Washington
USA/WA-UW-2021040583083/2021	EPI_ISL_1679819	?	Pavitra Roychoudhury et al	UW Virology Lab	UW Virology Lab	North_King_County
USA/WA-S3405/2020	EPI_ISL_849574	MW494036.2	Deborah A. Nickerson et al	Washington State Department of Health	Seattle Flu Study	Washington
USA/WA-PHL-022551/2022	EPI_ISL_13508801	?	Drew MacKellar et al	Central Washington Hospital	Washington State Department of Health Public Health Laboratories	Washington
USA/WA-S8727/2021	EPI_ISL_2715139	?	Deborah A. Nickerson et al	Northwest Laboratory	Seattle Flu Study	Washington
USA/WA-S6848/2021	EPI_ISL_1926155	?	Deborah A. Nickerson et al	Altius Institute	Seattle Flu Study	Washington
USA/WA-S2218/2020	EPI_ISL_497646	MT831147.1	Deborah A. Nickerson et al	Washington State Department of Health	Seattle Flu Study	Washington
USA/WA-CDC-UW21050368827/2021	EPI_ISL_2105016	MZ217691.1	Pavitra Roychoudhury et al	UW Virology Lab	UW Virology Lab	South_King_County
USA/WA-USAFSAM-S15251/2022	EPI_ISL_12185109	?	Anthony Fries et al	US Air Force School of Aerospace Medicine	US Air Force School of Aerospace Medicine	Washington
USA/WA-S5121/2021	EPI_ISL_1114278	MW698797.2	Deborah A. Nickerson et al	Seattle Flu Study	Seattle Flu Study	South_King_County
USA/WA-S630/2020	EPI_ISL_438183	MT628046.1	Chu et al	Washington State Department of Health	Seattle Flu Study	Washington
USA/WA-UW-22060644789/2022	EPI_ISL_13356645	ON796400.1	Pavitra Roychoudhury et al	UW Virology Lab	UW Virology Lab	Washington
USA/WA-UW-5500695/2020	EPI_ISL_1233142	?	Pavitra Roychoudhury et al	UW Virology Lab	UW Virology Lab	Washington
USA/WA-PHL-022474/2022	EPI_ISL_13508725	?	Drew MacKellar et al	WA PHL	Washington State Department of Health Public Health Laboratories	Washington
USA/WA-S21067/2022	EPI_ISL_13834293	ON981532.1	Chris D. Frazar et al	Seattle Flu Study, University of Washington Medical Center	Seattle Flu Study, University of Washington Medical Center	Washington
USA/WA-S3363/2020	EPI_ISL_849406	MW493995.2	Deborah A. Nickerson et al	Washington State Department of Health	Seattle Flu Study	Washington
USA/WA-UW-21072268344/2021	EPI_ISL_4302594	OK542341.1	Pavitra Roychoudhury et al	UW Virology Lab	UW Virology Lab	Washington
USA/WA-S381/2020	EPI_ISL_434141	MT632849.1	Chu et al	Washington State Department of Health	Seattle Flu Study	Washington
USA/WA-CDC-UW22080146224/2022	EPI_ISL_14446850	?	Pavitra Roychoudhury et al	UW Virology Lab	UW Virology Lab	Washington
USA/WA-UW-11765/2020	EPI_ISL_570470	?	Pavitra Roychoudhury et al	UW Virology Lab	UW Virology Lab	Washington
USA/WA-UW-3918/2020	EPI_ISL_427209	MT358715.1	Pavitra Roychoudhury et al	UW Virology Lab	UW Virology Lab	North_King_County
USA/WA-S3334/2020	EPI_ISL_849459	MW493970.2	Deborah A. Nickerson et al	Washington State Department of Health	Seattle Flu Study	North_King_County
USA/WA-PHL-019460/2022	EPI_ISL_12643732	?	Drew MacKellar et al	Atlas Genomics	Washington State Department of Health Public Health Laboratories	Washington
USA/WA-CDC-UW21061421984/2021	EPI_ISL_2617998	MZ440942.1	Pavitra Roychoudhury et al	UW Virology Lab	UW Virology Lab	Washington
USA/WA-USAFSAM-S17798/2022	EPI_ISL_13981148	?	Anthony Fries et al	US Air Force School of Aerospace Medicine	US Air Force School of Aerospace Medicine	Washington
USA/WA-S3744/2020	EPI_ISL_903030	MW549254.2	Deborah A. Nickerson et al	Seattle Flu Study	Seattle Flu Study	South_King_County
USA/WA-PHL-024339/2022	EPI_ISL_14047976	?	Drew MacKellar et al	Northwest Laboratory	Washington State Department of Health Public Health Laboratories	Washington
USA/WA-UW-3600913/2020	EPI_ISL_2791041	MZ494361.1	Pavitra Roychoudhury et al	UW Virology Lab	UW Virology Lab	Washington
USA/WA-S2262/2020	EPI_ISL_497690	MT831361.1	Deborah A. Nickerson et al	Washington State Department of Health	Seattle Flu Study	Washington
USA/WA-S1098/2020	EPI_ISL_463588	MT642260.1	Chu et al	Washington State Department of Health	Seattle Flu Study	Washington
USA/WA-UW-23365/2020	EPI_ISL_576433	?	Pavitra Roychoudhury et al	UW Virology Lab	UW Virology Lab	South_King_County
USA/WA-UW-12839/2020	EPI_ISL_570910	?	Pavitra Roychoudhury et al	UW Virology Lab	UW Virology Lab	North_King_County
USA/WA-UW-3600414/2020	EPI_ISL_2791165	MZ494582.1	Pavitra Roychoudhury et al	UW Virology Lab	UW Virology Lab	Washington
USA/WA-UW-22053064200/2022	EPI_ISL_13242787	ON740732.1	Pavitra Roychoudhury et al	UW Virology Lab	UW Virology Lab	Washington
USA/WA-PHL-020595/2022	EPI_ISL_12912467	?	Drew MacKellar et al	WA PHL	Washington State Department of Health Public Health Laboratories	Washington
USA/WA-UW-13207/2020	EPI_ISL_570958	?	Pavitra Roychoudhury et al	UW Virology Lab	UW Virology Lab	South_King_County
USA/WA-OHSU-3149/2020	EPI_ISL_667494	?	Brendan L. O'Connell et al	OHSU Lab Services Molecular Microbiology Lab	Oregon SARS-CoV-2 Genome Sequencing Center	Washington
USA/WA-OHSU-212350200/2021	EPI_ISL_4262463	?	Yun Wu et al	Kaiser Permanente NW Reginal Lab	OHSU MM Lab	Washington
USA/WA-S2764/2020	EPI_ISL_525754	MT947553.1	Deborah A. Nickerson et al	Seattle Flu Study	Seattle Flu Study	South_King_County
USA/WA-PHL-000570/2021	EPI_ISL_1897397	?	Drew MacKellar et al	Washington State Department of Health Public Health Laboratories	Washington State Department of Health Public Health Laboratories	Washington
USA/WA-S2972/2020	EPI_ISL_806902	MW474147.1	Deborah A. Nickerson et al	Washington State Department of Health	Seattle Flu Study	Washington
USA/WA-CDC-UW21082864132/2021	EPI_ISL_4036008	OK110725.1	Pavitra Roychoudhury et al	UW Virology Lab	UW Virology Lab	Washington
USA/WA-PHL-025371/2022	EPI_ISL_14314054	?	Drew MacKellar et al	St Michael Medical Center	Washington State Department of Health Public Health Laboratories	Washington
USA/WA-UW-12853/2020	EPI_ISL_570913	?	Pavitra Roychoudhury et al	UW Virology Lab	UW Virology Lab	Washington
USA/WA-S5248/2020	EPI_ISL_1222462	MW773854.1	Deborah A. Nickerson et al	WA State PHL	Seattle Flu Study	Washington
USA/WA-S4216/2021	EPI_ISL_962309	MW591264.2	Deborah A. Nickerson et al	Altius Institute for Biomedical Sciences	Seattle Flu Study	Washington
USA/WA-S9083/2020	EPI_ISL_2736428	MZ469177.1	Deborah A. Nickerson et al	Seattle Flu Study	Seattle Flu Study	Washington
USA/WA-S7345/2021	EPI_ISL_2136611	MZ222610.1	Deborah A. Nickerson et al	Northwest Laboratory	Seattle Flu Study	Washington
USA/WA-UW-22041965099/2022	EPI_ISL_12573533	ON428056.1	Pavitra Roychoudhury et al	UW Virology Lab	UW Virology Lab	Washington
USA/WA-S4146/2020	EPI_ISL_962239	MW590862.1	Deborah A. Nickerson et al	Seattle Flu Study	Seattle Flu Study	South_King_County
USA/WA-UW-3600195/2020	EPI_ISL_2784704	MZ493923.1	Pavitra Roychoudhury et al	UW Virology Lab	UW Virology Lab	Washington
USA/WA-S2959/2020	EPI_ISL_806889	?	Deborah A. Nickerson et al	Washington State Department of Health	Seattle Flu Study	Washington
USA/WA-PHL-023044/2022	EPI_ISL_13689071	?	Drew MacKellar et al	Northwest Laboratory	Washington State Department of Health Public Health Laboratories	Washington
USA/WA-UW-2021040820118/2021	EPI_ISL_1680395	?	Pavitra Roychoudhury et al	UW Virology Lab	UW Virology Lab	Washington
USA/WA-UW-22042575483/2022	EPI_ISL_12981135	ON627595.1	Pavitra Roychoudhury et al	UW Virology Lab	UW Virology Lab	Washington
USA/WA-S3284/2020	EPI_ISL_849506	MW493925.1	Deborah A. Nickerson et al	Seattle Flu Study	Seattle Flu Study	North_King_County
USA/WA-S20531/2022	EPI_ISL_13351168	ON794915.1	Chris D. Frazar et al	Seattle Flu Study	Seattle Flu Study	Washington
USA/WA-S9274/2021	EPI_ISL_3015696	MZ513743.1	Deborah A. Nickerson et al	Northwest Laboratory	Seattle Flu Study	Washington
USA/WA-S3578/2020	EPI_ISL_891004	MW549680.2	Deborah A. Nickerson et al	Washington State Department of Health	Seattle Flu Study	North_King_County
USA/WA-S1549/2020	EPI_ISL_495975	MT834211.1	Deborah A. Nickerson et al	Washington State Department of Health	Seattle Flu Study	Washington
USA/WA-UW-45251/2020	EPI_ISL_776668	?	Pavitra Roychoudhury et al	UW Virology Lab	UW Virology Lab	North_King_County
USA/WA-PHL-017474/2022	EPI_ISL_12228808	?	Drew MacKellar et al	Atlas Genomics	Washington State Department of Health Public Health Laboratories	Washington
USA/WA-S4469/2021	EPI_ISL_1015812	?	Deborah A. Nickerson et al	Altius Institute for Biomedical Sciences	Seattle Flu Study	South_King_County
USA/WA-S20101/2022	EPI_ISL_13077789	ON660528.1	Chris D. Frazar et al	Seattle Flu Study	Seattle Flu Study	Washington
USA/WA-S4132/2020	EPI_ISL_962225	?	Deborah A. Nickerson et al	Seattle Flu Study	Seattle Flu Study	North_King_County
USA/WA-PHL-025185/2022	EPI_ISL_14314229	?	Drew MacKellar et al	Central Washington Hospital	Washington State Department of Health Public Health Laboratories	Washington
USA/WA-UW-2686/2020	EPI_ISL_486015	?	Pavitra Roychoudhury et al	UW Virology Lab	UW Virology Lab	South_King_County
USA/WA-S1397/2020	EPI_ISL_495847	MT821673.1	Deborah A. Nickerson et al	Washington State Department of Health	Seattle Flu Study	Washington
USA/WA-CDC-UW21081416596/2021	EPI_ISL_3666545	MZ952289.1	Pavitra Roychoudhury et al	UW Virology Lab	UW Virology Lab	Washington
USA/WA-PHL-024179/2022	EPI_ISL_14085561	?	Drew MacKellar et al	Incyte Diagnostics Spokane	Washington State Department of Health Public Health Laboratories	Washington
USA/WA-S9214/2021	EPI_ISL_3015641	MZ513689.1	Deborah A. Nickerson et al	Northwest Laboratory	Seattle Flu Study	Washington
USA/WA-PHL-000627/2021	EPI_ISL_2336154	?	Drew MacKellar et al	Washington State Department of Health Public Health Laboratories	Washington State Department of Health Public Health Laboratories	Washington
USA/WA-PHL-000455/2021	EPI_ISL_1747395	?	Drew MacKellar et al	Washington State Department of Health Public Health Laboratories	Washington State Department of Health Public Health Laboratories	Washington
USA/WA-S3838/2020	EPI_ISL_903124	MW549544.2	Deborah A. Nickerson et al	Washington State Department of Health	Seattle Flu Study	Washington
USA/WA-UW-3600321/2020	EPI_ISL_2791135	MZ494546.1	Pavitra Roychoudhury et al	UW Virology Lab	UW Virology Lab	Washington
USA/WA-S8819/2021	EPI_ISL_2715227	?	Deborah A. Nickerson et al	Incyte Diagnostics Spokane	Seattle Flu Study	Washington
USA/WA-S3137/2020	EPI_ISL_807067	MW474300.1	Deborah A. Nickerson et al	Washington State Department of Health	Seattle Flu Study	Washington
USA/WA-S2940/2020	EPI_ISL_806870	?	Deborah A. Nickerson et al	Washington State Department of Health	Seattle Flu Study	Washington
USA/WA-PHL-000907/2021	EPI_ISL_2557074	?	Drew MacKellar et al	Washington State Department of Health Public Health Laboratories	Washington State Department of Health Public Health Laboratories	Washington
USA/WA-UW-13887/2020	EPI_ISL_776664	?	Pavitra Roychoudhury et al	UW Virology Lab	UW Virology Lab	South_King_County
USA/WA-UW-2021041201787/2021	EPI_ISL_1670872	MZ240139.1	Pavitra Roychoudhury et al	UW Virology Lab	UW Virology Lab	North_King_County
USA/WA-UW-3600227/2020	EPI_ISL_2791182	MZ494599.1	Pavitra Roychoudhury et al	UW Virology Lab	UW Virology Lab	Washington
USA/WA-UW-3600105/2020	EPI_ISL_2791191	MZ494607.1	Pavitra Roychoudhury et al	UW Virology Lab	UW Virology Lab	Washington
USA/WA-S20986/2022	EPI_ISL_13834212	ON981465.1	Chris D. Frazar et al	Seattle Flu Study, University of Washington Medical Center	Seattle Flu Study, University of Washington Medical Center	Washington
USA/WA-PHL-020004/2022	EPI_ISL_12869206	?	Drew MacKellar et al	Northwest Laboratory	Washington State Department of Health Public Health Laboratories	Washington
USA/WA-UW-21051866042/2021	EPI_ISL_2432892	MZ401571.1	Pavitra Roychoudhury et al	UW Virology Lab	UW Virology Lab	Washington
USA/WA-UW-22217/2020	EPI_ISL_570641	?	Pavitra Roychoudhury et al	UW Virology Lab	UW Virology Lab	South_King_County
USA/WA-S2845/2020	EPI_ISL_574687	MW077480.1	Deborah A. Nickerson et al	Seattle Flu Study	Seattle Flu Study	North_King_County
USA/WA-PHL-025290/2022	EPI_ISL_14313972	?	Drew MacKellar et al	WA PHL	Washington State Department of Health Public Health Laboratories	Washington
USA/WA-PHL-000498/2021	EPI_ISL_1747435	?	Drew MacKellar et al	Washington State Department of Health Public Health Laboratories	Washington State Department of Health Public Health Laboratories	Washington
USA/WA-S7165/2021	EPI_ISL_2011604	MZ156919.1	Deborah A. Nickerson et al	Seattle Flu Study	Seattle Flu Study	North_King_County
USA/WA-S4674/2020	EPI_ISL_1049522	MW685635.2	Deborah A. Nickerson et al	Seattle Flu Study	Seattle Flu Study	South_King_County
USA/WA-S616/2020	EPI_ISL_438169	MT627762.1	Chu et al	Seattle Flu Study	Seattle Flu Study	South_King_County
USA/WA-UW-21786/2020	EPI_ISL_571006	?	Pavitra Roychoudhury et al	UW Virology Lab	UW Virology Lab	Washington
USA/WA-CDC-UW21061466850/2021	EPI_ISL_2618003	MZ440947.1	Pavitra Roychoudhury et al	UW Virology Lab	UW Virology Lab	South_King_County
USA/WA-S6368/2021	EPI_ISL_1822789	?	Deborah A. Nickerson et al	Atlas Genomics	Seattle Flu Study	Washington
USA/WA-UW-10523/2020	EPI_ISL_570329	?	Pavitra Roychoudhury et al	UW Virology Lab	UW Virology Lab	South_King_County
USA/WA-S815/2020	EPI_ISL_449985	MT641639.1	Chu et al	Washington State Department of Health	Seattle Flu Study	Washington
USA/WA-PHL-020654/2022	EPI_ISL_12969268	?	Drew MacKellar et al	Northwest Laboratory	Washington State Department of Health Public Health Laboratories	Washington
USA/WA-PHL-022255/2022	EPI_ISL_13508697	?	Drew MacKellar et al	Northwest Laboratory	Washington State Department of Health Public Health Laboratories	Washington
USA/WA-S9334/2021	EPI_ISL_3015753	MZ513798.1	Deborah A. Nickerson et al	Northwest Laboratory	Seattle Flu Study	Washington
USA/WA-PHL-021139/2022	EPI_ISL_13155990	?	Drew MacKellar et al	Washington State Department of Health Public Health Laboratories	Washington State Department of Health Public Health Laboratories	Washington
USA/WA-UW-5500434/2020	EPI_ISL_2773880	MZ490406.1	Pavitra Roychoudhury et al	UW Virology Lab	UW Virology Lab	Washington
USA/WA-S9257/2021	EPI_ISL_3015681	MZ513726.1	Deborah A. Nickerson et al	Northwest Laboratory	Seattle Flu Study	Washington
USA/WA-UW-22061291077/2022	EPI_ISL_13466937	ON845479.1	Pavitra Roychoudhury et al	UW Virology Lab	UW Virology Lab	Washington
USA/WA-S8992/2021	EPI_ISL_2736186	MZ469425.1	Deborah A. Nickerson et al	Northwest Laboratory	Seattle Flu Study	Washington
USA/WA-S2108/2020	EPI_ISL_497536	MT831396.1	Deborah A. Nickerson et al	Washington State Department of Health	Seattle Flu Study	Washington
USA/WA-S5695/2021	EPI_ISL_1503422	?	Deborah A. Nickerson et al	Seattle Flu Study	Seattle Flu Study	Washington
USA/WA-S5601/2021	EPI_ISL_1468707	?	Deborah A. Nickerson et al	Altius Institute	Seattle Flu Study	Washington
USA/WA-S2230/2020	EPI_ISL_497658	MT831220.1	Deborah A. Nickerson et al	Washington State Department of Health	Seattle Flu Study	Washington
USA/WA-S8062/2021	EPI_ISL_2536599	MZ388348.1	Deborah A. Nickerson et al	Northwest Laboratory	Seattle Flu Study	Washington
USA/WA-PHL-024627/2022	EPI_ISL_14314128	?	Drew MacKellar et al	Northwest Laboratory	Washington State Department of Health Public Health Laboratories	Washington
USA/WA-UW-21051083911/2021	EPI_ISL_2340804	MZ329004.1	Pavitra Roychoudhury et al	UW Virology Lab	UW Virology Lab	South_King_County
USA/WA-S726/2020	EPI_ISL_449896	MT641554.1	Chu et al	Washington State Department of Health	Seattle Flu Study	Washington
USA/WA-S10973/2021	EPI_ISL_4198892	OK137359.1	Deborah A. Nickerson et al	Northwest Laboratory	Seattle Flu Study	Washington
USA/WA-CDC-UW21121806035/2021	EPI_ISL_8163293	OM065702.1	Pavitra Roychoudhury et al	UW Virology Lab	UW Virology Lab	Other_King_County
USA/WA-S1382/2020	EPI_ISL_495832	MT821672.1	Deborah A. Nickerson et al	Washington State Department of Health	Seattle Flu Study	Washington
USA/WA-S5272/2020	EPI_ISL_1222486	?	Deborah A. Nickerson et al	WA State PHL	Seattle Flu Study	Washington
USA/WA-PHL-020718/2022	EPI_ISL_12969328	?	Drew MacKellar et al	Northwest Laboratory	Washington State Department of Health Public Health Laboratories	Washington
USA/WA-S3037/2020	EPI_ISL_806967	MW474206.1	Deborah A. Nickerson et al	Washington State Department of Health	Seattle Flu Study	Washington
USA/WA-S2403/2020	EPI_ISL_497035	MT831742.1	Deborah A. Nickerson et al	Washington State Department of Health	Seattle Flu Study	Washington
USA/WA-PHL-024455/2022	EPI_ISL_14047942	?	Drew MacKellar et al	Northwest Laboratory	Washington State Department of Health Public Health Laboratories	Washington
USA/WA-PHL-001023/2021	EPI_ISL_2716469	?	Drew MacKellar et al	Washington State Department of Health Public Health Laboratories	Washington State Department of Health Public Health Laboratories	Washington
USA/WA-S3835/2021	EPI_ISL_903121	MW549541.1	Deborah A. Nickerson et al	Washington State Department of Health	Seattle Flu Study	Washington
USA/WA-S7181/2021	EPI_ISL_2011622	?	Deborah A. Nickerson et al	Incyte Diagnostics Spokane	Seattle Flu Study	Washington
USA/WA-UW-48244/2020	EPI_ISL_824868	?	Pavitra Roychoudhury et al	UW Virology Lab	UW Virology Lab	Washington
USA/WA-UW-22041924790/2022	EPI_ISL_12645208	ON478453.1	Pavitra Roychoudhury et al	UW Virology Lab	UW Virology Lab	Washington
USA/WA-PHL-025138/2022	EPI_ISL_14314202	?	Drew MacKellar et al	Central Washington Hospital	Washington State Department of Health Public Health Laboratories	Washington
USA/WA-PHL-024620/2022	EPI_ISL_14314110	?	Drew MacKellar et al	Northwest Laboratory	Washington State Department of Health Public Health Laboratories	Washington
USA/WA-CDC-UW21070962364/2021	EPI_ISL_3063563	MZ688172.1	Pavitra Roychoudhury et al	UW Virology Lab	UW Virology Lab	North_King_County
USA/WA-UW-21072326021/2021	EPI_ISL_4302596	OK542343.1	Pavitra Roychoudhury et al	UW Virology Lab	UW Virology Lab	Washington
USA/WA-UW-22052943920/2022	EPI_ISL_13242824	ON740768.1	Pavitra Roychoudhury et al	UW Virology Lab	UW Virology Lab	Washington
USA/WA-PHL-002085/2021	EPI_ISL_3921838	?	Drew MacKellar et al	Washington State Department of Health Public Health Laboratories	Washington State Department of Health Public Health Laboratories	Washington
USA/WA-PHL-000490/2021	EPI_ISL_1747427	?	Drew MacKellar et al	Washington State Department of Health Public Health Laboratories	Washington State Department of Health Public Health Laboratories	Washington
USA/WA-CDC-UW21050353292/2021	EPI_ISL_2104898	MZ217608.1	Pavitra Roychoudhury et al	UW Virology Lab	UW Virology Lab	North_King_County
USA/WA-S5312/2020	EPI_ISL_1222526	MW773912.1	Deborah A. Nickerson et al	WA State PHL	Seattle Flu Study	Washington
USA/WA-S8183/2021	EPI_ISL_2692220	MZ451993.1	Deborah A. Nickerson et al	Seattle Flu Study	Seattle Flu Study	Washington
USA/WA-S1122/2020	EPI_ISL_463612	MT642219.1	Chu et al	Washington State Department of Health	Seattle Flu Study	Washington
USA/WA-S5619/2021	EPI_ISL_1468699	MW873423.1	Deborah A. Nickerson et al	Altius Institute	Seattle Flu Study	South_King_County
USA/WA-PHL-024814/2022	EPI_ISL_14157232	?	Drew MacKellar et al	Northwest Laboratory	Washington State Department of Health Public Health Laboratories	Washington
USA/WA-S8185/2021	EPI_ISL_2692222	?	Deborah A. Nickerson et al	Seattle Flu Study	Seattle Flu Study	Washington
USA/WA-S5539/2021	EPI_ISL_1468678	?	Deborah A. Nickerson et al	Seattle Flu Study	Seattle Flu Study	Washington
USA/WA-S3677/2021	EPI_ISL_891103	?	Deborah A. Nickerson et al	Altius Institute for Biomedical Sciences	Seattle Flu Study	South_King_County
USA/WA-UW-31218/2020	EPI_ISL_735462	?	Pavitra Roychoudhury et al	UW Virology Lab	UW Virology Lab	South_King_County
USA/WA-S4244/2021	EPI_ISL_962337	MW591288.2	Deborah A. Nickerson et al	Altius Institute for Biomedical Sciences	Seattle Flu Study	Washington
USA/WA-S7750/2021	EPI_ISL_2490212	MZ368045.1	Deborah A. Nickerson et al	Northwest Laboratory	Seattle Flu Study	Washington
USA/WA-S3196/2020	EPI_ISL_807126	MW474355.1	Deborah A. Nickerson et al	Washington State Department of Health	Seattle Flu Study	Washington
USA/WA-S8744/2021	EPI_ISL_2715156	MZ461242.1	Deborah A. Nickerson et al	Northwest Laboratory	Seattle Flu Study	Washington
USA/WA-S3502/2020	EPI_ISL_890928	MW548888.2	Deborah A. Nickerson et al	Seattle Flu Study	Seattle Flu Study	South_King_County
USA/WA-UW-5500436/2020	EPI_ISL_2603912	?	Pavitra Roychoudhury et al	UW Virology Lab	UW Virology Lab	Washington
USA/WA-CDC-UW21081637631/2021	EPI_ISL_3759082	OK068282.1	Pavitra Roychoudhury et al	UW Virology Lab	UW Virology Lab	Washington
USA/WA-PHL-023581/2022	EPI_ISL_13959651	?	Drew MacKellar et al	Northwest Laboratory	Washington State Department of Health Public Health Laboratories	Washington
USA/WA-S3504/2020	EPI_ISL_890930	MW548890.2	Deborah A. Nickerson et al	Seattle Flu Study	Seattle Flu Study	North_King_County
USA/WA-UW-3600288/2020	EPI_ISL_2791174	MZ494591.1	Pavitra Roychoudhury et al	UW Virology Lab	UW Virology Lab	Washington
USA/WA-UW-21051063423/2021	EPI_ISL_2340742	MZ328945.1	Pavitra Roychoudhury et al	UW Virology Lab	UW Virology Lab	Washington
USA/WA-PHL-019535/2022	EPI_ISL_12643804	?	Drew MacKellar et al	Atlas Genomics	Washington State Department of Health Public Health Laboratories	Washington
USA/WA-ISB3/2020	EPI_ISL_1169573	MW800832.1	Jason D. Goldman et al	Swedish Medical Center, Seattle, WA, USA	Institute for Systems Biology	Washington
USA/WA-UW-5500625/2020	EPI_ISL_2790589	MZ497183.1	Pavitra Roychoudhury et al	UW Virology Lab	UW Virology Lab	Washington
USA/WA-UW-31265/2020	EPI_ISL_735471	?	Pavitra Roychoudhury et al	UW Virology Lab	UW Virology Lab	North_King_County
USA/WA-S5183/2021	EPI_ISL_1114340	MW699003.2	Deborah A. Nickerson et al	Altius Institute for Biomedical Sciences	Seattle Flu Study	South_King_County
USA/WA-PHL-018466/2022	EPI_ISL_12511752	?	Drew MacKellar et al	Northwest Laboratory	Washington State Department of Health Public Health Laboratories	Washington
USA/WA-UW-48259/2020	EPI_ISL_824919	?	Pavitra Roychoudhury et al	UW Virology Lab	UW Virology Lab	Washington
USA/WA-S448/2020	EPI_ISL_434208	MT633013.1	Chu et al	Washington State Department of Health	Seattle Flu Study	Washington
USA/WA-PHL-018906/2022	EPI_ISL_12600899	?	Drew MacKellar et al	Atlas Genomics	Washington State Department of Health Public Health Laboratories	Washington
USA/WA-PHL-019246/2022	EPI_ISL_12643620	?	Drew MacKellar et al	Northwest Laboratory	Washington State Department of Health Public Health Laboratories	Washington
USA/WA-S8984/2021	EPI_ISL_2736165	MZ469417.1	Deborah A. Nickerson et al	Northwest Laboratory	Seattle Flu Study	Washington
USA/WA-S4034/2021	EPI_ISL_912080	MW555864.2	Deborah A. Nickerson et al	Washington State Department of Health	Seattle Flu Study	Washington
USA/WA-PHL-024172/2022	EPI_ISL_14085556	?	Drew MacKellar et al	Incyte Diagnostics Spokane	Washington State Department of Health Public Health Laboratories	Washington
USA/WA-PHL-025313/2022	EPI_ISL_14313966	?	Drew MacKellar et al	WA PHL	Washington State Department of Health Public Health Laboratories	Washington
USA/WA-S1640/2020	EPI_ISL_496066	MT834350.1	Deborah A. Nickerson et al	Washington State Department of Health	Seattle Flu Study	Washington
USA/WA-S9055/2021	EPI_ISL_2736350	MZ469152.1	Deborah A. Nickerson et al	Seattle Flu Study	Seattle Flu Study	Washington
USA/WA-S9129/2020	EPI_ISL_2736524	?	Deborah A. Nickerson et al	Seattle Flu Study	Seattle Flu Study	Washington
USA/WA-S1148/2020	EPI_ISL_463638	MT642112.1	Chu et al	Washington State Department of Health	Seattle Flu Study	Washington
USA/WA-S1606/2020	EPI_ISL_496032	MT834100.1	Deborah A. Nickerson et al	Washington State Department of Health	Seattle Flu Study	Washington
USA/WA-S4098/2021	EPI_ISL_912144	MW555970.2	Deborah A. Nickerson et al	Altius Institute for Biomedical Sciences	Seattle Flu Study	South_King_County
USA/WA-S745/2020	EPI_ISL_449915	MT641565.1	Chu et al	Washington State Department of Health	Seattle Flu Study	Washington
USA/WA-S8765/2021	EPI_ISL_2715175	MZ461260.1	Deborah A. Nickerson et al	Northwest Laboratory	Seattle Flu Study	Washington
USA/WA-CDC-UW21072384191/2021	EPI_ISL_3236635	OK111035.1	Pavitra Roychoudhury et al	UW Virology Lab	UW Virology Lab	Washington
USA/WA-PHL-020671/2022	EPI_ISL_12969285	?	Drew MacKellar et al	Northwest Laboratory	Washington State Department of Health Public Health Laboratories	Washington
USA/WA-S3421/2020	EPI_ISL_849536	MW494051.1	Deborah A. Nickerson et al	Washington State Department of Health	Seattle Flu Study	Washington
USA/WA-UW-1575/2020	EPI_ISL_424172	?	Pavitra Roychoudhury et al	UW Virology Lab	UW Virology Lab	South_King_County
USA/WA-S245/2020	EPI_ISL_430283	MT632506.1	Chu et al	Washington State Department of Health	Seattle Flu Study	Washington
USA/WA-OHSU-4061/2020	EPI_ISL_832638	?	Brendan L. O'Connell et al	OHSU Lab Services Molecular Microbiology Lab	Oregon SARS-CoV-2 Genome Sequencing Center	Washington
USA/WA-S3754/2020	EPI_ISL_903040	MW549262.2	Deborah A. Nickerson et al	Seattle Flu Study	Seattle Flu Study	North_King_County
USA/WA-S652/2020	EPI_ISL_438205	MT628075.1	Chu et al	Washington State Department of Health	Seattle Flu Study	Washington
USA/WA-S818/2020	EPI_ISL_449988	MT641644.1	Chu et al	Washington State Department of Health	Seattle Flu Study	Washington
USA/WA-PHL-018440/2022	EPI_ISL_12511727	?	Drew MacKellar et al	Northwest Laboratory	Washington State Department of Health Public Health Laboratories	Washington
USA/WA-PHL-000738/2021	EPI_ISL_2336198	?	Drew MacKellar et al	Washington State Department of Health Public Health Laboratories	Washington State Department of Health Public Health Laboratories	Washington
USA/WA-UW-2045/2020	EPI_ISL_477698	?	Pavitra Roychoudhury et al	UW Virology Lab	UW Virology Lab	Washington
USA/WA-UW-22899/2020	EPI_ISL_570731	?	Pavitra Roychoudhury et al	UW Virology Lab	UW Virology Lab	Washington
USA/WA-UW-22312/2020	EPI_ISL_570656	?	Pavitra Roychoudhury et al	UW Virology Lab	UW Virology Lab	Washington
USA/WA-OHSU-3915/2020	EPI_ISL_7570737	?	Brendan L. O'Connell et al	OHSU Lab Services Molecular Microbiology Lab	Oregon SARS-CoV-2 Genome Sequencing Center	Washington
USA/WA-S342/2020	EPI_ISL_434102	MT632966.1	Chu et al	Washington State Department of Health	Seattle Flu Study	Washington
USA/WA-S8893/2021	EPI_ISL_2735969	MZ469335.1	Deborah A. Nickerson et al	Incyte Diagnostics Spokane	Seattle Flu Study	Washington
USA/WA-UW-23152/2020	EPI_ISL_570751	?	Pavitra Roychoudhury et al	UW Virology Lab	UW Virology Lab	Washington
USA/WA-PHL-000585/2021	EPI_ISL_1897412	?	Drew MacKellar et al	Washington State Department of Health Public Health Laboratories	Washington State Department of Health Public Health Laboratories	Washington
USA/WA-S354/2020	EPI_ISL_434114	MT632927.1	Chu et al	Washington State Department of Health	Seattle Flu Study	Washington
USA/WA-UW-22061639101/2022	EPI_ISL_13563983	ON891454.1	Pavitra Roychoudhury et al	UW Virology Lab	UW Virology Lab	Washington
USA/WA-PHL-021414/2022	EPI_ISL_13156177	?	Drew MacKellar et al	Central Washington Hospital & Clinics	Washington State Department of Health Public Health Laboratories	Washington
USA/WA-S688/2020	EPI_ISL_449858	MT641504.1	Chu et al	Washington State Department of Health	Seattle Flu Study	Washington
USA/WA-S8953/2021	EPI_ISL_2736088	MZ469388.1	Deborah A. Nickerson et al	Northwest Laboratory	Seattle Flu Study	Washington
USA/WA-S413/2020	EPI_ISL_434173	MT633044.1	Chu et al	Washington State Department of Health	Seattle Flu Study	Washington
USA/WA-PHL-020969/2022	EPI_ISL_12969567	?	Drew MacKellar et al	Northwest Laboratory	Washington State Department of Health Public Health Laboratories	Washington
USA/WA-S4323/2021	EPI_ISL_962416	MW591237.2	Deborah A. Nickerson et al	Washington State Department of Health	Seattle Flu Study	Washington
USA/WA-UW-21081751088/2021	EPI_ISL_4434707	OK258524.1	Pavitra Roychoudhury et al	UW Virology Lab	UW Virology Lab	North_King_County
USA/WA-UW-1435/2020	EPI_ISL_423024	MT293217.1	Pavitra Roychoudhury et al	UW Virology Lab	UW Virology Lab	Washington
USA/WA-UW-21042029645/2021	EPI_ISL_2002376	MZ172286.1	Pavitra Roychoudhury et al	UW Virology Lab	UW Virology Lab	Washington
USA/WA-PHL-021763/2022	EPI_ISL_13394838	?	Drew MacKellar et al	Northwest Laboratory	Washington State Department of Health Public Health Laboratories	Washington
USA/WA-S7697/2021	EPI_ISL_2490159	MZ367995.1	Deborah A. Nickerson et al	Northwest Laboratory	Seattle Flu Study	Washington
USA/WA-PHL-019030/2022	EPI_ISL_12601013	?	Drew MacKellar et al	Northwest Laboratory	Washington State Department of Health Public Health Laboratories	Washington
USA/WA-UW-23067/2020	EPI_ISL_776666	?	Pavitra Roychoudhury et al	UW Virology Lab	UW Virology Lab	Washington
USA/WA-PHL-025267/2022	EPI_ISL_14313967	?	Drew MacKellar et al	WA PHL	Washington State Department of Health Public Health Laboratories	Washington
USA/WA-S2076/2020	EPI_ISL_497504	MT831315.1	Deborah A. Nickerson et al	Washington State Department of Health	Seattle Flu Study	Washington
USA/WA-S1091/2020	EPI_ISL_463581	MT642136.1	Chu et al	Washington State Department of Health	Seattle Flu Study	Washington
USA/WA-S9345/2021	EPI_ISL_3015763	MZ513808.1	Deborah A. Nickerson et al	Northwest Laboratory	Seattle Flu Study	Washington
USA/WA-S7112/2021	EPI_ISL_2011532	?	Deborah A. Nickerson et al	Incyte Diagnostics Spokane	Seattle Flu Study	Washington
USA/WA-S3138/2020	EPI_ISL_807068	MW474301.1	Deborah A. Nickerson et al	Washington State Department of Health	Seattle Flu Study	Washington
USA/WA-S8906/2021	EPI_ISL_2735991	?	Deborah A. Nickerson et al	Incyte Diagnostics Spokane	Seattle Flu Study	Washington
USA/WA-UW-4565/2020	EPI_ISL_429603	MT375433.1	Pavitra Roychoudhury et al	UW Virology Lab	UW Virology Lab	Washington
USA/WA-UW-10655/2020	EPI_ISL_570343	?	Pavitra Roychoudhury et al	UW Virology Lab	UW Virology Lab	Washington
USA/WA-PHL-022304/2022	EPI_ISL_13395088	?	Drew MacKellar et al	WA PHL	Washington State Department of Health Public Health Laboratories	Washington
USA/WA-S297/2020	EPI_ISL_430151	MT627615.1	Chu et al	Seattle Flu Study	Seattle Flu Study	Washington
USA/WA-S2547/2020	EPI_ISL_497179	MT831573.1	Deborah A. Nickerson et al	Washington State Department of Health	Seattle Flu Study	Washington
USA/WA-UW-2997/2020	EPI_ISL_486071	?	Pavitra Roychoudhury et al	UW Virology Lab	UW Virology Lab	Washington
USA/WA-S4744/2021	EPI_ISL_1049592	MW685722.2	Deborah A. Nickerson et al	Washington State Department of Health	Seattle Flu Study	Washington
USA/WA-UW-22052390617/2022	EPI_ISL_13102931	ON678352.1	Pavitra Roychoudhury et al	UW Virology Lab	UW Virology Lab	Washington
USA/WA-PHL-000347/2021	EPI_ISL_1559401	?	Drew MacKellar et al	Washington State Department of Health Public Health Laboratories	Washington State Department of Health Public Health Laboratories	Washington
USA/WA-S468/2020	EPI_ISL_434228	MT632984.1	Chu et al	Washington State Department of Health	Seattle Flu Study	North_King_County
USA/WA-Curative-404050/2022	EPI_ISL_13862994	?	J.Cesar Ignacio-Espinoza et al	Curative Labs	Curative Labs	Washington
USA/WA-S728/2020	EPI_ISL_449898	MT641532.1	Chu et al	Washington State Department of Health	Seattle Flu Study	Washington
USA/WA-S19717/2022	EPI_ISL_12374864	ON374841.1	Chris D. Frazar et al	Seattle Flu Study	Seattle Flu Study	Washington
USA/WA-CDC-UW21060165736/2021	EPI_ISL_2501485	MZ386046.1	Pavitra Roychoudhury et al	UW Virology Lab	UW Virology Lab	Washington
USA/WA-CDC-UW21081550375/2021	EPI_ISL_3759154	OK068352.1	Pavitra Roychoudhury et al	UW Virology Lab	UW Virology Lab	Washington
USA/WA-UW-22060652072/2022	EPI_ISL_13356634	ON796389.1	Pavitra Roychoudhury et al	UW Virology Lab	UW Virology Lab	Washington
USA/WA-S2659/2020	EPI_ISL_497291	MT831802.1	Deborah A. Nickerson et al	Washington State Department of Health	Seattle Flu Study	Washington
USA/WA-UW-21052703162/2021	EPI_ISL_2545090	MZ433694.1	Pavitra Roychoudhury et al	UW Virology Lab	UW Virology Lab	Washington
USA/WA-S5574/2021	EPI_ISL_1468780	?	Deborah A. Nickerson et al	Altius Institute	Seattle Flu Study	Washington
USA/WA-S3436/2020	EPI_ISL_849449	?	Deborah A. Nickerson et al	Washington State Department of Health	Seattle Flu Study	South_King_County
USA/WA-PHL-000492/2021	EPI_ISL_1747429	?	Drew MacKellar et al	Washington State Department of Health Public Health Laboratories	Washington State Department of Health Public Health Laboratories	Washington
USA/WA-PHL-000343/2021	EPI_ISL_1559397	?	Drew MacKellar et al	Washington State Department of Health Public Health Laboratories	Washington State Department of Health Public Health Laboratories	Washington
USA/WA-PHL-020216/2022	EPI_ISL_12912195	?	Drew MacKellar et al	Northwest Laboratory	Washington State Department of Health Public Health Laboratories	Washington
USA/WA-S10799/2020	EPI_ISL_4071484	OK083246.1	Deborah A. Nickerson et al	Seattle Flu Study	Seattle Flu Study	Washington
USA/WA-S399/2020	EPI_ISL_434159	MT633025.1	Chu et al	Washington State Department of Health	Seattle Flu Study	Washington
USA/WA-UW-21050172317/2021	EPI_ISL_2618277	?	Pavitra Roychoudhury et al	UW Virology Lab	UW Virology Lab	South_King_County
USA/WA-UW-46880/2020	EPI_ISL_756198	?	Pavitra Roychoudhury et al	UW Virology Lab	UW Virology Lab	South_King_County
USA/WA-PHL-019857/2022	EPI_ISL_12869066	?	Drew MacKellar et al	Northwest Laboratory	Washington State Department of Health Public Health Laboratories	Washington
USA/WA-PHL-021915/2022	EPI_ISL_13394986	?	Drew MacKellar et al	Incyte Diagnostics Spokane	Washington State Department of Health Public Health Laboratories	Washington
USA/WA-S5364/2020	EPI_ISL_1222578	?	Deborah A. Nickerson et al	WA State PHL	Seattle Flu Study	Washington
USA/WA-CDC-QDX25930998/2021	EPI_ISL_4368150	OK249312.1	Dakota Howard et al	Quest Diagnostics Incorporated	Centers for Disease Control and Prevention Division of Viral Diseases, Pathogen Discovery	Washington
USA/WA-PHL-018562/2022	EPI_ISL_12511841	?	Drew MacKellar et al	Northwest Laboratory	Washington State Department of Health Public Health Laboratories	Washington
USA/WA-S7289/2021	EPI_ISL_2136556	MZ222562.1	Deborah A. Nickerson et al	Northwest Laboratory	Seattle Flu Study	Washington
USA/WA-UW-3601073/2020	EPI_ISL_2790573	MZ494716.1	Pavitra Roychoudhury et al	UW Virology Lab	UW Virology Lab	Washington
USA/WA-PHL-023831/2022	EPI_ISL_13734588	?	Drew MacKellar et al	WA PHL	Washington State Department of Health Public Health Laboratories	Washington
USA/WA-UW-22052363919/2022	EPI_ISL_13102907	ON678330.1	Pavitra Roychoudhury et al	UW Virology Lab	UW Virology Lab	Washington
USA/WA-S5766/2021	EPI_ISL_1586991	?	Deborah A. Nickerson et al	Seattle Flu Study	Seattle Flu Study	Washington
USA/WA-S21071/2022	EPI_ISL_13834297	ON981536.1	Chris D. Frazar et al	Seattle Flu Study, University of Washington Medical Center	Seattle Flu Study, University of Washington Medical Center	Washington
USA/WA-S1490/2020	EPI_ISL_495665	MT821782.1	Deborah A. Nickerson et al	Seattle Flu Study	Seattle Flu Study	North_King_County
USA/WA-S827/2020	EPI_ISL_449997	MT641595.1	Chu et al	Washington State Department of Health	Seattle Flu Study	Washington
USA/WA-CDC-UW21061447428/2021	EPI_ISL_2693277	MZ478018.1	Pavitra Roychoudhury et al	UW Virology Lab	UW Virology Lab	Other_King_County
USA/WA-PHL-024252/2022	EPI_ISL_14157026	?	Drew MacKellar et al	Northwest Laboratory	Washington State Department of Health Public Health Laboratories	Washington
USA/WA-S5065/2020	EPI_ISL_1114222	MW689132.2	Deborah A. Nickerson et al	Washington State Department of Health	Seattle Flu Study	Washington
USA/WA-S6976/2021	EPI_ISL_2011350	MZ158345.1	Deborah A. Nickerson et al	Atlas Genomics	Seattle Flu Study	Washington
USA/WA-UW-27490/2020	EPI_ISL_717771	?	Pavitra Roychoudhury et al	UW Virology Lab	UW Virology Lab	Washington
USA/WA-PHL-022728/2022	EPI_ISL_13608023	?	Drew MacKellar et al	Northwest Laboratory	Washington State Department of Health Public Health Laboratories	Washington
USA/WA-PHL-020546/2022	EPI_ISL_12869360	?	Drew MacKellar et al	Central Washington Hospital	Washington State Department of Health Public Health Laboratories	Washington
USA/WA-S4398/2020	EPI_ISL_1015741	MW647925.2	Deborah A. Nickerson et al	Seattle Flu Study	Seattle Flu Study	North_King_County
USA/WA-CDC-UW21051486064/2021	EPI_ISL_2332879	MZ319546.1	Pavitra Roychoudhury et al	UW Virology Lab	UW Virology Lab	South_King_County
USA/WA-S21140/2022	EPI_ISL_13834365	ON981590.1	Chris D. Frazar et al	Seattle Flu Study, University of Washington Medical Center	Seattle Flu Study, University of Washington Medical Center	Washington
USA/WA-S586/2020	EPI_ISL_434346	MT632772.1	Chu et al	Washington State Department of Health	Seattle Flu Study	Washington
USA/WA-PHL-000764/2021	EPI_ISL_2336221	?	Drew MacKellar et al	Washington State Department of Health Public Health Laboratories	Washington State Department of Health Public Health Laboratories	Washington
USA/WA-UW-30840/2020	EPI_ISL_736776	?	Pavitra Roychoudhury et al	UW Virology Lab	UW Virology Lab	Washington
USA/WA-UW-21081613772/2021	EPI_ISL_4434794	OK258609.1	Pavitra Roychoudhury et al	UW Virology Lab	UW Virology Lab	Washington
USA/WA-S5970/2021	EPI_ISL_1587190	?	Deborah A. Nickerson et al	Altius Institute	Seattle Flu Study	Washington
USA/WA-OHSU-3201/2020	EPI_ISL_7828505	?	Brendan L. O'Connell et al	OHSU Lab Services Molecular Microbiology Lab	Oregon SARS-CoV-2 Genome Sequencing Center	Washington
USA/WA-S473/2020	EPI_ISL_434233	?	Chu et al	Washington State Department of Health	Seattle Flu Study	Washington
USA/WA-S4302/2021	EPI_ISL_962395	?	Deborah A. Nickerson et al	Washington State Department of Health	Seattle Flu Study	Washington
USA/WA-S5050/2020	EPI_ISL_1114207	MW689117.2	Deborah A. Nickerson et al	Washington State Department of Health	Seattle Flu Study	South_King_County
USA/WA-UW-22042281210/2022	EPI_ISL_12510838	ON412718.1	Pavitra Roychoudhury et al	UW Virology Lab	UW Virology Lab	Washington
USA/WA-S3779/2021	EPI_ISL_903065	MW549236.2	Deborah A. Nickerson et al	Seattle Flu Study	Seattle Flu Study	North_King_County
USA/WA-PHL-000872/2021	EPI_ISL_2557042	?	Drew MacKellar et al	Washington State Department of Health Public Health Laboratories	Washington State Department of Health Public Health Laboratories	Washington
USA/WA-S11446/2021	EPI_ISL_4234768	OK147408.1	Deborah A. Nickerson et al	Seattle Flu Study	Seattle Flu Study	Washington
USA/WA-PHL-024218/2022	EPI_ISL_14157003	?	Drew MacKellar et al	Northwest Laboratory	Washington State Department of Health Public Health Laboratories	Washington
USA/WA-S9279/2021	EPI_ISL_3015701	MZ513748.1	Deborah A. Nickerson et al	Northwest Laboratory	Seattle Flu Study	Washington
USA/WA-UW-22062972434/2022	EPI_ISL_13832793	ON986917.1	Pavitra Roychoudhury et al	UW Virology Lab	UW Virology Lab	Washington
USA/WA-PHL-023151/2022	EPI_ISL_13608246	?	Drew MacKellar et al	Central Washington Hospital & Clinics	Washington State Department of Health Public Health Laboratories	Washington
USA/WA-S7821/2021	EPI_ISL_2490282	MZ368109.1	Deborah A. Nickerson et al	Incyte Diagnostics Spokane	Seattle Flu Study	Washington
USA/WA-S8043/2021	EPI_ISL_2536580	MZ388329.1	Deborah A. Nickerson et al	Northwest Laboratory	Seattle Flu Study	Washington
USA/WA-S854/2020	EPI_ISL_463344	MT642067.1	Chu et al	Washington State Department of Health	Seattle Flu Study	South_King_County
USA/WA-UW-13274/2020	EPI_ISL_501128	?	Pavitra Roychoudhury et al	University of Washington Virology Lab	University of Washington Virology Lab	Washington
USA/WA-PHL-025345/2022	EPI_ISL_14314259	?	Drew MacKellar et al	Central Washington Hospital	Washington State Department of Health Public Health Laboratories	Washington
USA/WA-PHL-022432/2022	EPI_ISL_13607923	?	Drew MacKellar et al	Interpath Laboratory Inc	Washington State Department of Health Public Health Laboratories	Washington
USA/WA-S3280/2020	EPI_ISL_849502	MW493921.2	Deborah A. Nickerson et al	Seattle Flu Study	Seattle Flu Study	North_King_County
USA/WA-S3864/2021	EPI_ISL_903150	MW549567.2	Deborah A. Nickerson et al	Washington State Department of Health	Seattle Flu Study	Washington
USA/WA-S1073/2020	EPI_ISL_463563	MT642253.1	Chu et al	Washington State Department of Health	Seattle Flu Study	Washington
USA/WA-S8955/2021	EPI_ISL_2736091	MZ469390.1	Deborah A. Nickerson et al	Northwest Laboratory	Seattle Flu Study	Washington
USA/WA-S7886/2021	EPI_ISL_2536425	MZ388180.1	Deborah A. Nickerson et al	Incyte Diagnostics Spokane	Seattle Flu Study	Washington
USA/WA-S21000/2022	EPI_ISL_13834226	ON981475.1	Chris D. Frazar et al	Seattle Flu Study, University of Washington Medical Center	Seattle Flu Study, University of Washington Medical Center	Washington
USA/WA-UW-46923/2020	EPI_ISL_756205	?	Pavitra Roychoudhury et al	UW Virology Lab	UW Virology Lab	South_King_County
USA/WA-CDC-UW22012528992/2022	EPI_ISL_9594748	OM570818.1	Pavitra Roychoudhury et al	UW Virology Lab	UW Virology Lab	South_King_County
USA/WA-S1088/2020	EPI_ISL_463578	MT642418.1	Chu et al	Washington State Department of Health	Seattle Flu Study	Washington
USA/WA-PHL-021399/2022	EPI_ISL_13156162	?	Drew MacKellar et al	Central Washington Hospital & Clinics	Washington State Department of Health Public Health Laboratories	Washington
USA/WA-UW-11391/2020	EPI_ISL_570401	?	Pavitra Roychoudhury et al	UW Virology Lab	UW Virology Lab	Washington
USA/WA-PHL-022918/2022	EPI_ISL_13608201	?	Drew MacKellar et al	Incyte Diagnostics Spokane	Washington State Department of Health Public Health Laboratories	Washington
USA/WA-S6438/2021	EPI_ISL_1822833	?	Deborah A. Nickerson et al	Northwest Laboratories	Seattle Flu Study	Washington
USA/WA-S3025/2020	EPI_ISL_806955	MW474194.1	Deborah A. Nickerson et al	Washington State Department of Health	Seattle Flu Study	Washington
USA/WA-S5901/2021	EPI_ISL_1587122	?	Deborah A. Nickerson et al	Seattle Flu Study	Seattle Flu Study	Washington
USA/WA-PHL-022804/2022	EPI_ISL_13608093	?	Drew MacKellar et al	Northwest Laboratory	Washington State Department of Health Public Health Laboratories	Washington
USA/WA-S812/2020	EPI_ISL_449982	MT641549.1	Chu et al	Washington State Department of Health	Seattle Flu Study	Washington
USA/WA-S4809/2021	EPI_ISL_1049657	MW685770.2	Deborah A. Nickerson et al	Washington State Department of Health	Seattle Flu Study	Washington
USA/WA-S7633/2021	EPI_ISL_2490096	MZ367935.1	Deborah A. Nickerson et al	Northwest Laboratory	Seattle Flu Study	Washington
USA/WA-UW-22331/2020	EPI_ISL_570663	?	Pavitra Roychoudhury et al	UW Virology Lab	UW Virology Lab	North_King_County
USA/WA-S19964/2022	EPI_ISL_12710807	ON521481.1	Chris D. Frazar et al	Seattle Flu Study	Seattle Flu Study	Washington
USA/WA-S8327/2021	EPI_ISL_2774557	?	Deborah A. Nickerson et al	Northwest Laboratory	Seattle Flu Study	Washington
USA/WA-S2862/2020	EPI_ISL_596393	MW173435.1	Deborah A. Nickerson et al	Seattle Flu Study	Seattle Flu Study	South_King_County
USA/WA-S21243/2022	EPI_ISL_13834468	?	Chris D. Frazar et al	Seattle Flu Study, University of Washington Medical Center	Seattle Flu Study, University of Washington Medical Center	Washington
USA/WA-PROV-595/2020	EPI_ISL_1017055	?	Alexa K Dowdell et al	Providence Regional Medical Center Everett	Providence St. Joseph Health Molecular Genomics Laboratory	Washington
USA/WA-S6881/2021	EPI_ISL_1926204	?	Deborah A. Nickerson et al	Altius Institute	Seattle Flu Study	South_King_County
USA/WA-UW-5397/2020	EPI_ISL_430905	MT412262.1	Pavitra Roychoudhury et al	UW Virology Lab	UW Virology Lab	Washington
USA/WA-PHL-000312/2021	EPI_ISL_1527347	?	Drew MacKellar et al	Washington State Department of Health Public Health Laboratories	Washington State Department of Health Public Health Laboratories	Washington
USA/WA-S10017/2021	EPI_ISL_3347102	MZ768447.1	Deborah A. Nickerson et al	Interpath Laboratory	Seattle Flu Study	Washington
USA/WA-UW-2776/2020	EPI_ISL_486032	?	Pavitra Roychoudhury et al	UW Virology Lab	UW Virology Lab	North_King_County
USA/WA-UW-31591/2020	EPI_ISL_735485	?	Pavitra Roychoudhury et al	UW Virology Lab	UW Virology Lab	Washington
USA/WA-S4152/2020	EPI_ISL_962245	MW590868.2	Deborah A. Nickerson et al	Seattle Flu Study	Seattle Flu Study	South_King_County
USA/WA-S8577/2021	EPI_ISL_2714992	MZ461088.1	Deborah A. Nickerson et al	Interpath Laboratory	Seattle Flu Study	Washington
USA/WA-S6194/2021	EPI_ISL_1711504	MZ029517.1	Deborah A. Nickerson et al	Atlas Genomics	Seattle Flu Study	South_King_County
USA/WA-OHSU-212290704/2021	EPI_ISL_3827008	?	Yun Wu et al	Kaiser Permanente NW Reginal Lab	OHSU MM Lab	Washington
USA/WA-S4293/2021	EPI_ISL_962386	?	Deborah A. Nickerson et al	Washington State Department of Health	Seattle Flu Study	Washington
USA/WA-PHL-024345/2022	EPI_ISL_14047948	?	Drew MacKellar et al	Northwest Laboratory	Washington State Department of Health Public Health Laboratories	Washington
USA/WA-S5799/2021	EPI_ISL_1587023	MW945282.1	Deborah A. Nickerson et al	Altius Institute	Seattle Flu Study	South_King_County
USA/WA-S4740/2021	EPI_ISL_1049588	MW685718.2	Deborah A. Nickerson et al	Washington State Department of Health	Seattle Flu Study	Washington
USA/WA-PHL-024453/2022	EPI_ISL_14047926	?	Drew MacKellar et al	Northwest Laboratory	Washington State Department of Health Public Health Laboratories	Washington
USA/WA-UW-21041469819/2021	EPI_ISL_2172469	MZ239381.1	Pavitra Roychoudhury et al	UW Virology Lab	UW Virology Lab	Washington
USA/WA-UW-3601041/2020	EPI_ISL_2603937	?	Pavitra Roychoudhury et al	UW Virology Lab	UW Virology Lab	Washington
USA/WA-S6697/2021	EPI_ISL_1925937	MZ144493.1	Deborah A. Nickerson et al	Interpath Laboratory	Seattle Flu Study	Washington
USA/WA-CDC-UW21051769889/2021	EPI_ISL_2426310	MZ491863.1	Pavitra Roychoudhury et al	UW Virology Lab	UW Virology Lab	Washington
USA/WA-ISB2/2020	EPI_ISL_1169572	MW800826.1	Jason D. Goldman et al	Swedish Medical Center, Seattle, WA, USA	Institute for Systems Biology	Washington
USA/WA-QDX-02/2020	EPI_ISL_444518	MT452575.1	Anderson et al	unknown	Molecular Infectious Disease	Washington
USA/WA-S3463/2020	EPI_ISL_849550	MW494082.1	Deborah A. Nickerson et al	Washington State Department of Health	Seattle Flu Study	Washington
USA/WA-S2378/2020	EPI_ISL_497010	MT831705.1	Deborah A. Nickerson et al	Washington State Department of Health	Seattle Flu Study	Washington
USA/WA-PHL-021170/2022	EPI_ISL_13156021	?	Drew MacKellar et al	Washington State Department of Health Public Health Laboratories	Washington State Department of Health Public Health Laboratories	Washington
USA/WA-PHL-022940/2022	EPI_ISL_13688971	?	Drew MacKellar et al	Northwest Laboratory	Washington State Department of Health Public Health Laboratories	Washington
USA/WA-UW-22060699347/2022	EPI_ISL_13356584	ON796343.1	Pavitra Roychoudhury et al	UW Virology Lab	UW Virology Lab	Washington
USA/WA-S3679/2021	EPI_ISL_891105	MW549648.2	Deborah A. Nickerson et al	Altius Institute for Biomedical Sciences	Seattle Flu Study	South_King_County
USA/WA-UW-21100955139/2021	EPI_ISL_5922347	OL423152.1	Pavitra Roychoudhury et al	UW Virology Lab	UW Virology Lab	Washington
USA/WA-S2984/2020	EPI_ISL_806914	MW474159.1	Deborah A. Nickerson et al	Washington State Department of Health	Seattle Flu Study	Washington
USA/WA-PHL-020895/2022	EPI_ISL_12969500	?	Drew MacKellar et al	Northwest Laboratory	Washington State Department of Health Public Health Laboratories	Washington
USA/WA-S7316/2021	EPI_ISL_2136582	MZ222584.1	Deborah A. Nickerson et al	Northwest Laboratory	Seattle Flu Study	Washington
USA/WA-PHL-021419/2022	EPI_ISL_13156182	?	Drew MacKellar et al	Central Washington Hospital & Clinics	Washington State Department of Health Public Health Laboratories	Washington
USA/WA-UW-2021040303238/2021	EPI_ISL_1628258	MZ239070.1	Pavitra Roychoudhury et al	UW Virology Lab	UW Virology Lab	Washington
USA/WA-PHL-023658/2022	EPI_ISL_13959576	?	Drew MacKellar et al	Northwest Laboratory	Washington State Department of Health Public Health Laboratories	Washington
USA/WA-S20438/2022	EPI_ISL_13351075	ON794839.1	Chris D. Frazar et al	Seattle Flu Study	Seattle Flu Study	Washington
USA/WA-S20606/2022	EPI_ISL_13351241	ON794985.1	Chris D. Frazar et al	Seattle Flu Study	Seattle Flu Study	Washington
USA/WA-PHL-022817/2022	EPI_ISL_13608105	?	Drew MacKellar et al	Northwest Laboratory	Washington State Department of Health Public Health Laboratories	Washington
USA/WA-UW-21041981243/2021	EPI_ISL_2002404	MZ172311.1	Pavitra Roychoudhury et al	UW Virology Lab	UW Virology Lab	North_King_County
USA/WA-UW-21051809359/2021	EPI_ISL_2432889	MZ401568.1	Pavitra Roychoudhury et al	UW Virology Lab	UW Virology Lab	Washington
USA/WA-PHL-024280/2022	EPI_ISL_14157048	?	Drew MacKellar et al	Northwest Laboratory	Washington State Department of Health Public Health Laboratories	Washington
USA/WA-S20970/2022	EPI_ISL_13834196	ON981450.1	Chris D. Frazar et al	Seattle Flu Study, University of Washington Medical Center	Seattle Flu Study, University of Washington Medical Center	Washington
USA/WA-S2811/2020	EPI_ISL_574653	MW077500.1	Deborah A. Nickerson et al	Seattle Flu Study	Seattle Flu Study	South_King_County
USA/WA-S4346/2021	EPI_ISL_962439	MW591257.2	Deborah A. Nickerson et al	Washington State Department of Health	Seattle Flu Study	Washington
USA/WA-S2724/2020	EPI_ISL_525714	?	Deborah A. Nickerson et al	Seattle Flu Study	Seattle Flu Study	North_King_County
USA/WA-S4130/2020	EPI_ISL_962223	MW590848.2	Deborah A. Nickerson et al	Seattle Flu Study	Seattle Flu Study	North_King_County
USA/WA-S3490/2020	EPI_ISL_890916	MW548880.2	Deborah A. Nickerson et al	Seattle Flu Study	Seattle Flu Study	South_King_County
USA/WA-S4969/2021	EPI_ISL_1049817	MW687307.2	Deborah A. Nickerson et al	Altius Institute for Biomedical Sciences	Seattle Flu Study	South_King_County
USA/WA-S21152/2022	EPI_ISL_13834377	ON981339.1	Chris D. Frazar et al	Seattle Flu Study, University of Washington Medical Center	Seattle Flu Study, University of Washington Medical Center	Washington
USA/WA-S7168/2021	EPI_ISL_2011608	MZ158471.1	Deborah A. Nickerson et al	Incyte Diagnostics Spokane	Seattle Flu Study	South_King_County
USA/WA-QDX-2441/2020	EPI_ISL_604868	MW191303.1	Rosenthal et al	Quest Diagnostics	Quest Diagnostics	Washington
USA/WA-UW-2021040209269/2021	EPI_ISL_1620972	MZ236813.1	Pavitra Roychoudhury et al	UW Virology Lab	UW Virology Lab	Washington
USA/WA-Curative-408397/2022	EPI_ISL_13784695	?	J.Cesar Ignacio-Espinoza et al	Curative Labs	Curative Labs	Washington
USA/WA-S4476/2021	EPI_ISL_1015819	MW648004.2	Deborah A. Nickerson et al	Altius Institute for Biomedical Sciences	Seattle Flu Study	Washington
USA/WA-PHL-024167/2022	EPI_ISL_14085551	?	Drew MacKellar et al	Incyte Diagnostics Spokane	Washington State Department of Health Public Health Laboratories	Washington
USA/WA-UW-31637/2020	EPI_ISL_735489	?	Pavitra Roychoudhury et al	UW Virology Lab	UW Virology Lab	South_King_County
USA/WA-S1605/2020	EPI_ISL_496031	MT834180.1	Deborah A. Nickerson et al	Washington State Department of Health	Seattle Flu Study	Washington
USA/WA-ISB28/2020	EPI_ISL_2504187	MZ489111.1	Jason D. Goldman et al	Swedish Medical Center, Seattle, WA, USA	Institute for Systems Biology	Washington
USA/WA-UW-22071174519/2022	EPI_ISL_14156486	?	Pavitra Roychoudhury et al	UW Virology Lab	UW Virology Lab	Washington
USA/WA-S8642/2021	EPI_ISL_2715055	MZ461146.1	Deborah A. Nickerson et al	Atlas Genomics	Seattle Flu Study	North_King_County
USA/WA-UW-32725/2020	EPI_ISL_737081	?	Pavitra Roychoudhury et al	UW Virology Lab	UW Virology Lab	North_King_County
USA/WA-PHL-023846/2022	EPI_ISL_13734602	?	Drew MacKellar et al	WA PHL	Washington State Department of Health Public Health Laboratories	Washington
USA/WA-OHSU-9143/2020	EPI_ISL_2839003	?	Brian O'Roak et al	OHSU Lab Services Molecular Microbiology Lab	Ginkgo Bioworks Clinical Laboratory	Washington
USA/WA-UW-21060773800/2021	EPI_ISL_2693739	MZ467909.1	Pavitra Roychoudhury et al	UW Virology Lab	UW Virology Lab	North_King_County
USA/WA-S3827/2021	EPI_ISL_903113	MW549534.2	Deborah A. Nickerson et al	Washington State Department of Health	Seattle Flu Study	Washington
USA/WA-MAMC-00025/2021	EPI_ISL_2621669	?	Kugelman et al	Center for Genome Sciences, USAMRIID	Center for Genome Sciences, USAMRIID	Washington
USA/WA-UW-13874/2020	EPI_ISL_776679	?	Pavitra Roychoudhury et al	UW Virology Lab	UW Virology Lab	North_King_County
USA/WA-ISB19/2020	EPI_ISL_1169571	MW990041.1	Jason D. Goldman et al	Swedish Medical Center, Seattle, WA, USA	Institute for Systems Biology	Washington
USA/WA-PHL-020464/2022	EPI_ISL_12912426	?	Drew MacKellar et al	Northwest Laboratory	Washington State Department of Health Public Health Laboratories	Washington
USA/WA-S9636/2021	EPI_ISL_3104921	MZ616550.1	Deborah A. Nickerson et al	Northwest Laboratory	Seattle Flu Study	Washington
USA/WA-S2632/2020	EPI_ISL_497264	MT831592.1	Deborah A. Nickerson et al	Washington State Department of Health	Seattle Flu Study	Washington
USA/WA-S2526/2020	EPI_ISL_497158	MT831704.1	Deborah A. Nickerson et al	Washington State Department of Health	Seattle Flu Study	North_King_County
USA/WA-S8168/2020	EPI_ISL_2536698	MZ388050.1	Deborah A. Nickerson et al	Seattle Flu Study	Seattle Flu Study	Washington
USA/WA-PHL-024634/2022	EPI_ISL_14314133	?	Drew MacKellar et al	Northwest Laboratory	Washington State Department of Health Public Health Laboratories	Washington
USA/WA-PHL-022350/2022	EPI_ISL_13395131	?	Drew MacKellar et al	Central Washington Hospital	Washington State Department of Health Public Health Laboratories	Washington
USA/WA-UW-22328/2020	EPI_ISL_570661	?	Pavitra Roychoudhury et al	UW Virology Lab	UW Virology Lab	North_King_County
USA/WA-PHL-000518/2021	EPI_ISL_1747442	?	Drew MacKellar et al	Washington State Department of Health Public Health Laboratories	Washington State Department of Health Public Health Laboratories	Washington
USA/WA-S1160/2020	EPI_ISL_463650	MT642224.1	Chu et al	Washington State Department of Health	Seattle Flu Study	Washington
USA/WA-UW-2021041732986/2021	EPI_ISL_1826238	MZ240709.1	Pavitra Roychoudhury et al	UW Virology Lab	UW Virology Lab	Other_King_County
USA/WA-UW-23487/2020	EPI_ISL_576463	?	Pavitra Roychoudhury et al	UW Virology Lab	UW Virology Lab	North_King_County
USA/WA-S8844/2021	EPI_ISL_2735887	MZ469143.1	Deborah A. Nickerson et al	Seattle Flu Study	Seattle Flu Study	Washington
USA/WA-S385/2020	EPI_ISL_434145	MT632846.1	Chu et al	Washington State Department of Health	Seattle Flu Study	Washington
USA/WA-S2945/2020	EPI_ISL_806875	MW474125.1	Deborah A. Nickerson et al	Washington State Department of Health	Seattle Flu Study	Washington
USA/WA-S5197/2021	EPI_ISL_1114354	MW689160.2	Deborah A. Nickerson et al	Washington State Department of Health	Seattle Flu Study	Washington
USA/WA-UW-21071468917/2021	EPI_ISL_4169154	?	Pavitra Roychoudhury et al	UW Virology Lab	UW Virology Lab	North_King_County
USA/WA-PHL-023067/2022	EPI_ISL_13689095	?	Drew MacKellar et al	Northwest Laboratory	Washington State Department of Health Public Health Laboratories	Washington
USA/WA-UW-12612/2020	EPI_ISL_501113	?	Pavitra Roychoudhury et al	University of Washington Virology Lab	University of Washington Virology Lab	Washington
USA/WA-S3689/2021	EPI_ISL_891115	MW549658.2	Deborah A. Nickerson et al	Altius Institute for Biomedical Sciences	Seattle Flu Study	Washington
USA/WA-OHSU-11359/2021	EPI_ISL_2378943	?	Brendan L. O'Connell et al	OHSU Lab Services Molecular Microbiology Lab	Oregon SARS-CoV-2 Genome Sequencing Center	Washington
USA/WA-S3584/2020	EPI_ISL_891010	MW549686.2	Deborah A. Nickerson et al	Washington State Department of Health	Seattle Flu Study	North_King_County
USA/WA-UW-10681/2020	EPI_ISL_570347	?	Pavitra Roychoudhury et al	UW Virology Lab	UW Virology Lab	Washington
USA/WA-S1119/2020	EPI_ISL_463609	MT642392.1	Chu et al	Washington State Department of Health	Seattle Flu Study	Washington
USA/WA-UW-12625/2020	EPI_ISL_570878	?	Pavitra Roychoudhury et al	UW Virology Lab	UW Virology Lab	North_King_County
USA/WA-S7161/2021	EPI_ISL_2011598	MZ156916.1	Deborah A. Nickerson et al	Seattle Flu Study	Seattle Flu Study	Washington
USA/WA-OHSU-3803/2020	EPI_ISL_832578	?	Brendan L. O'Connell et al	OHSU Lab Services Molecular Microbiology Lab	Oregon SARS-CoV-2 Genome Sequencing Center	Washington
USA/WA-UW-21051023948/2021	EPI_ISL_2340724	MZ328928.1	Pavitra Roychoudhury et al	UW Virology Lab	UW Virology Lab	Washington
USA/WA-PHL-001772/2021	EPI_ISL_3921852	?	Drew MacKellar et al	Washington State Department of Health Public Health Laboratories	Washington State Department of Health Public Health Laboratories	Washington
USA/WA-PHL-001107/2021	EPI_ISL_3016347	?	Drew MacKellar et al	Washington State Department of Health Public Health Laboratories	Washington State Department of Health Public Health Laboratories	Washington
USA/WA-CDC-UW21071514948/2021	EPI_ISL_3161133	MZ728017.1	Pavitra Roychoudhury et al	UW Virology Lab	UW Virology Lab	North_King_County
USA/WA-S20050/2022	EPI_ISL_13077742	ON660607.1	Chris D. Frazar et al	Seattle Flu Study	Seattle Flu Study	Washington
USA/WA-PHL-021466/2022	EPI_ISL_13278056	?	Drew MacKellar et al	WA PHL	Washington State Department of Health Public Health Laboratories	Washington
USA/WA-S4126/2020	EPI_ISL_962219	MW590845.2	Deborah A. Nickerson et al	Seattle Flu Study	Seattle Flu Study	South_King_County
USA/WA-UW-10039/2020	EPI_ISL_461455	?	Pavitra Roychoudhury et al	UW Virology Lab	UW Virology Lab	South_King_County
USA/WA-CDC-UW21061244702/2021	EPI_ISL_2693299	MZ478036.1	Pavitra Roychoudhury et al	UW Virology Lab	UW Virology Lab	Washington
USA/WA-PHL-021760/2022	EPI_ISL_13278332	?	Drew MacKellar et al	Northwest Laboratory	Washington State Department of Health Public Health Laboratories	Washington
USA/WA-S471/2020	EPI_ISL_434231	MT632769.1	Chu et al	Washington State Department of Health	Seattle Flu Study	Washington
USA/WA-S5251/2020	EPI_ISL_1222465	?	Deborah A. Nickerson et al	WA State PHL	Seattle Flu Study	Washington
USA/WA-S193/2020	EPI_ISL_430231	MT632538.1	Chu et al	Washington State Department of Health	Seattle Flu Study	Washington
USA/WA-Curative-458086/2022	EPI_ISL_13784829	?	J.Cesar Ignacio-Espinoza et al	Curative Labs	Curative Labs	Washington
USA/WA-S4703/2021	EPI_ISL_1049551	MW685683.2	Deborah A. Nickerson et al	Washington State Department of Health	Seattle Flu Study	Washington
USA/WA-S5775/2021	EPI_ISL_1586999	?	Deborah A. Nickerson et al	Seattle Flu Study	Seattle Flu Study	North_King_County
USA/WA-S3006/2020	EPI_ISL_806936	MW474177.1	Deborah A. Nickerson et al	Washington State Department of Health	Seattle Flu Study	Washington
USA/WA-PHL-022288/2022	EPI_ISL_13395074	?	Drew MacKellar et al	Mid-Valley Hospital	Washington State Department of Health Public Health Laboratories	Washington
USA/WA-S20049/2022	EPI_ISL_13077741	ON660606.1	Chris D. Frazar et al	Seattle Flu Study	Seattle Flu Study	Washington
USA/WA-UW-50932/2020	EPI_ISL_837545	?	Pavitra Roychoudhury et al	UW Virology Lab	UW Virology Lab	Washington
USA/WA-UW-24930/2020	EPI_ISL_570773	?	Pavitra Roychoudhury et al	UW Virology Lab	UW Virology Lab	South_King_County
USA/WA-PHL-022536/2022	EPI_ISL_13508786	?	Drew MacKellar et al	Central Washington Hospital	Washington State Department of Health Public Health Laboratories	Washington
USA/WA-S6490/2021	EPI_ISL_1823103	?	Deborah A. Nickerson et al	Northwest Laboratories	Seattle Flu Study	Washington
USA/WA-PHL-020593/2022	EPI_ISL_12912465	?	Drew MacKellar et al	WA PHL	Washington State Department of Health Public Health Laboratories	Washington
USA/WA-S2475/2020	EPI_ISL_497107	MT831719.1	Deborah A. Nickerson et al	Washington State Department of Health	Seattle Flu Study	Washington
USA/WA-S5304/2020	EPI_ISL_1222518	?	Deborah A. Nickerson et al	WA State PHL	Seattle Flu Study	Washington
USA/WA-UW-22053012855/2022	EPI_ISL_13242830	ON740773.1	Pavitra Roychoudhury et al	UW Virology Lab	UW Virology Lab	Washington
USA/WA-S3876/2021	EPI_ISL_903162	MW549576.2	Deborah A. Nickerson et al	Washington State Department of Health	Seattle Flu Study	Washington
USA/WA-PHL-020581/2022	EPI_ISL_12912454	?	Drew MacKellar et al	WA PHL	Washington State Department of Health Public Health Laboratories	Washington
USA/WA-PHL-022993/2022	EPI_ISL_13689022	?	Drew MacKellar et al	Northwest Laboratory	Washington State Department of Health Public Health Laboratories	Washington
USA/WA-PHL-020953/2022	EPI_ISL_12969553	?	Drew MacKellar et al	Northwest Laboratory	Washington State Department of Health Public Health Laboratories	Washington
USA/WA-S3300/2020	EPI_ISL_849615	MW493940.2	Deborah A. Nickerson et al	Seattle Flu Study	Seattle Flu Study	North_King_County
USA/WA-UW-3600638/2020	EPI_ISL_2791178	MZ494595.1	Pavitra Roychoudhury et al	UW Virology Lab	UW Virology Lab	Washington
USA/WA-CDC-UW21051287145/2021	EPI_ISL_2273764	MZ293621.1	Pavitra Roychoudhury et al	UW Virology Lab	UW Virology Lab	North_King_County
USA/WA-PHL-021120/2022	EPI_ISL_13155971	?	Drew MacKellar et al	Washington State Department of Health Public Health Laboratories	Washington State Department of Health Public Health Laboratories	Washington
USA/WA-CDC-UW22080122089/2022	EPI_ISL_14446866	?	Pavitra Roychoudhury et al	UW Virology Lab	UW Virology Lab	Washington
USA/WA-S6154/2021	EPI_ISL_1711422	?	Deborah A. Nickerson et al	Atlas Genomics	Seattle Flu Study	South_King_County
USA/WA-S6682/2021	EPI_ISL_1925914	?	Deborah A. Nickerson et al	Interpath Laboratory	Seattle Flu Study	Washington
USA/WA-CDC-UW21073014924/2021	EPI_ISL_3369494	MZ788510.1	Pavitra Roychoudhury et al	UW Virology Lab	UW Virology Lab	North_King_County
USA/WA-UW-21041655507/2021	EPI_ISL_1849713	MZ232891.1	Pavitra Roychoudhury et al	UW Virology Lab	UW Virology Lab	Washington
USA/WA-UW-22060143136/2022	EPI_ISL_13356623	ON796379.1	Pavitra Roychoudhury et al	UW Virology Lab	UW Virology Lab	Washington
USA/WA-S67/2020	EPI_ISL_417120	MT627240.1	Chu etl al et al	Washington State Department of Health	Seattle Flu Study	Washington
USA/WA-S4348/2021	EPI_ISL_962441	?	Deborah A. Nickerson et al	Washington State Department of Health	Seattle Flu Study	Washington
USA/WA-PHL-020882/2022	EPI_ISL_12969487	?	Drew MacKellar et al	Northwest Laboratory	Washington State Department of Health Public Health Laboratories	Washington
USA/WA-UW-12831/2020	EPI_ISL_570814	?	Pavitra Roychoudhury et al	UW Virology Lab	UW Virology Lab	North_King_County
USA/WA-S3201/2020	EPI_ISL_807131	MW474360.1	Deborah A. Nickerson et al	Washington State Department of Health	Seattle Flu Study	Washington
USA/WA-S4741/2021	EPI_ISL_1049589	MW685719.2	Deborah A. Nickerson et al	Washington State Department of Health	Seattle Flu Study	Washington
USA/WA-PHL-000644/2021	EPI_ISL_2336170	?	Drew MacKellar et al	Washington State Department of Health Public Health Laboratories	Washington State Department of Health Public Health Laboratories	Washington
USA/WA-PHL-023778/2022	EPI_ISL_13959834	?	Drew MacKellar et al	Northwest Laboratory	Washington State Department of Health Public Health Laboratories	Washington
USA/WA-UW-3946/2020	EPI_ISL_427217	MT358723.1	Pavitra Roychoudhury et al	UW Virology Lab	UW Virology Lab	North_King_County
USA/WA-PHL-000977/2021	EPI_ISL_2833854	?	Drew MacKellar et al	Washington State Department of Health Public Health Laboratories	Washington State Department of Health Public Health Laboratories	Washington
USA/WA-PHL-025374/2022	EPI_ISL_14314057	?	Drew MacKellar et al	St Michael Medical Center	Washington State Department of Health Public Health Laboratories	Washington
USA/WA-UW-22042563592/2022	EPI_ISL_12645267	ON478509.1	Pavitra Roychoudhury et al	UW Virology Lab	UW Virology Lab	Washington
USA/WA-UW-22040143460/2022	EPI_ISL_13102896	ON678321.1	Pavitra Roychoudhury et al	UW Virology Lab	UW Virology Lab	Washington
USA/WA-S10223/2021	EPI_ISL_3372670	MZ770050.1	Deborah A. Nickerson et al	Northwest Laboratory	Seattle Flu Study	Washington
USA/WA-PHL-025161/2022	EPI_ISL_14314213	?	Drew MacKellar et al	Central Washington Hospital	Washington State Department of Health Public Health Laboratories	Washington
USA/WA-S8593/2021	EPI_ISL_2715007	MZ461104.1	Deborah A. Nickerson et al	Interpath Laboratory	Seattle Flu Study	Washington
USA/WA-PHL-025317/2022	EPI_ISL_14313964	?	Drew MacKellar et al	WA PHL	Washington State Department of Health Public Health Laboratories	Washington
USA/WA-UW-46903/2020	EPI_ISL_756201	?	Pavitra Roychoudhury et al	UW Virology Lab	UW Virology Lab	South_King_County
USA/WA-PHL-022258/2022	EPI_ISL_13508698	?	Drew MacKellar et al	Northwest Laboratory	Washington State Department of Health Public Health Laboratories	Washington
USA/WA-PROV-738/2020	EPI_ISL_1017180	?	Alexa K Dowdell et al	Providence Regional Medical Center Everett	Providence St. Joseph Health Molecular Genomics Laboratory	Washington
USA/WA-PHL-023015/2022	EPI_ISL_13689044	?	Drew MacKellar et al	Northwest Laboratory	Washington State Department of Health Public Health Laboratories	Washington
USA/WA-S2926/2020	EPI_ISL_806856	MW474107.1	Deborah A. Nickerson et al	Washington State Department of Health	Seattle Flu Study	Washington
USA/WA-UW-22148/2020	EPI_ISL_570630	?	Pavitra Roychoudhury et al	UW Virology Lab	UW Virology Lab	North_King_County
USA/WA-UW-2021040509961/2021	EPI_ISL_1628203	MZ239113.1	Pavitra Roychoudhury et al	UW Virology Lab	UW Virology Lab	South_King_County
USA/WA-UW-23596/2020	EPI_ISL_576481	?	Pavitra Roychoudhury et al	UW Virology Lab	UW Virology Lab	Other_King_County
USA/WA-S2878/2020	EPI_ISL_596409	MW173421.1	Deborah A. Nickerson et al	Seattle Flu Study	Seattle Flu Study	South_King_County
USA/WA-S6631/2021	EPI_ISL_1925851	?	Deborah A. Nickerson et al	Interpath Laboratory	Seattle Flu Study	Washington
USA/WA-S2853/2020	EPI_ISL_575031	MW079821.1	Deborah A. Nickerson et al	Seattle Flu Study	Seattle Flu Study	South_King_County
USA/WA-PHL-022749/2022	EPI_ISL_13608042	?	Drew MacKellar et al	Northwest Laboratory	Washington State Department of Health Public Health Laboratories	Washington
USA/WA-S6701/2021	EPI_ISL_1925943	MZ144496.1	Deborah A. Nickerson et al	Interpath Laboratory	Seattle Flu Study	Washington
USA/WA-S2932/2020	EPI_ISL_806862	MW474113.1	Deborah A. Nickerson et al	Washington State Department of Health	Seattle Flu Study	Washington
USA/WA-UW-22149/2020	EPI_ISL_570631	?	Pavitra Roychoudhury et al	UW Virology Lab	UW Virology Lab	Washington
USA/WA-Curative-471281/2022	EPI_ISL_14045816	?	J.Cesar Ignacio-Espinoza et al	Curative Labs	Curative Labs	Washington
USA/WA-PHL-024284/2022	EPI_ISL_14157051	?	Drew MacKellar et al	Northwest Laboratory	Washington State Department of Health Public Health Laboratories	Washington
USA/WA-S3485/2020	EPI_ISL_890911	?	Deborah A. Nickerson et al	Seattle Flu Study	Seattle Flu Study	South_King_County
USA/WA-UW-10040/2020	EPI_ISL_461456	?	Pavitra Roychoudhury et al	UW Virology Lab	UW Virology Lab	Washington
USA/WA-S3032/2020	EPI_ISL_806962	MW474201.1	Deborah A. Nickerson et al	Washington State Department of Health	Seattle Flu Study	Washington
USA/WA-S3869/2021	EPI_ISL_903155	?	Deborah A. Nickerson et al	Washington State Department of Health	Seattle Flu Study	Washington
USA/WA-UW-2078/2020	EPI_ISL_426081	MT345805.1	Pavitra Roychoudhury et al	UW Virology Lab	UW Virology Lab	Washington
USA/WA-PHL-021084/2022	EPI_ISL_13155939	?	Drew MacKellar et al	Incyte Diagnostics	Washington State Department of Health Public Health Laboratories	Washington
USA/WA-S4673/2020	EPI_ISL_1049521	MW685634.1	Deborah A. Nickerson et al	Seattle Flu Study	Seattle Flu Study	South_King_County
USA/WA-S705/2020	EPI_ISL_449875	MT641625.1	Chu et al	Washington State Department of Health	Seattle Flu Study	North_King_County
USA/WA-S2586/2020	EPI_ISL_497218	MT831787.1	Deborah A. Nickerson et al	Washington State Department of Health	Seattle Flu Study	Washington
USA/WA-PHL-022393/2022	EPI_ISL_13395173	?	Drew MacKellar et al	WA PHL	Washington State Department of Health Public Health Laboratories	Washington
USA/WA-UW-3601093/2020	EPI_ISL_2790566	MZ494709.1	Pavitra Roychoudhury et al	UW Virology Lab	UW Virology Lab	Washington
USA/WA-CDC-UW22051138134/2022	EPI_ISL_12874409	ON689057.1	Pavitra Roychoudhury et al	UW Virology Lab	UW Virology Lab	Washington
USA/WA-S8318/2021	EPI_ISL_2692352	MZ453593.1	Deborah A. Nickerson et al	Northwest Laboratory	Seattle Flu Study	Washington
USA/WA-PHL-023837/2022	EPI_ISL_13734594	?	Drew MacKellar et al	WA PHL	Washington State Department of Health Public Health Laboratories	Washington
USA/WA-S4792/2021	EPI_ISL_1049640	?	Deborah A. Nickerson et al	Washington State Department of Health	Seattle Flu Study	Washington
USA/WA-PHL-024514/2022	EPI_ISL_14157088	?	Drew MacKellar et al	Atlas Genomics	Washington State Department of Health Public Health Laboratories	Washington
USA/WA-PHL-000176/2021	EPI_ISL_1759735	?	Drew MacKellar et al	Washington State Department of Health Public Health Laboratories	Washington State Department of Health Public Health Laboratories	Washington
USA/WA-S6735/2021	EPI_ISL_1925991	MZ144522.1	Deborah A. Nickerson et al	Northwest Laboratories	Seattle Flu Study	Washington
USA/WA-S10454/2021	EPI_ISL_3832870	MZ976899.1	Deborah A. Nickerson et al	Interpath Laboratory	Seattle Flu Study	Washington
USA/WA-UW-22445/2020	EPI_ISL_570689	?	Pavitra Roychoudhury et al	UW Virology Lab	UW Virology Lab	North_King_County
USA/WA-S3104/2020	EPI_ISL_807034	MW474269.1	Deborah A. Nickerson et al	Washington State Department of Health	Seattle Flu Study	Washington
USA/WA-S8903/2021	EPI_ISL_2735987	MZ469345.1	Deborah A. Nickerson et al	Incyte Diagnostics Spokane	Seattle Flu Study	Washington
USA/WA-UW-21042083230/2021	EPI_ISL_2031529	MZ171835.1	Pavitra Roychoudhury et al	UW Virology Lab	UW Virology Lab	Washington
USA/WA-UW-13367/2020	EPI_ISL_501145	?	Pavitra Roychoudhury et al	University of Washington Virology Lab	University of Washington Virology Lab	North_King_County
USA/WA-UW-3511/2020	EPI_ISL_491029	?	Pavitra Roychoudhury et al	UW Virology Lab	UW Virology Lab	North_King_County
USA/WA-S2631/2020	EPI_ISL_497263	MT831729.1	Deborah A. Nickerson et al	Washington State Department of Health	Seattle Flu Study	Washington
USA/WA-UW-3601098/2020	EPI_ISL_2784701	MZ493920.1	Pavitra Roychoudhury et al	UW Virology Lab	UW Virology Lab	Washington
USA/WA-ISB11/2020	EPI_ISL_1169565	?	Jason D. Goldman et al	Swedish Medical Center, Seattle, WA, USA	Institute for Systems Biology	Washington
USA/WA-OHSU-0512/2020	EPI_ISL_526093	?	Brendan L. O'Connell et al	OHSU Lab Services Molecular Microbiology Lab	Ginkgo Bioworks Clinical Laboratory	Washington
USA/WA-UW-1806/2020	EPI_ISL_570971	?	Pavitra Roychoudhury et al	UW Virology Lab	UW Virology Lab	North_King_County
USA/WA-S576/2020	EPI_ISL_434336	MT632821.1	Chu et al	Washington State Department of Health	Seattle Flu Study	Washington
USA/WA-S769/2020	EPI_ISL_449939	MT641498.1	Chu et al	Washington State Department of Health	Seattle Flu Study	Washington
USA/WA-PHL-025206/2022	EPI_ISL_14314241	?	Drew MacKellar et al	Central Washington Hospital	Washington State Department of Health Public Health Laboratories	Washington
USA/WA-CDC-QDX21802795/2021	EPI_ISL_1091036	MW669503.1	Peter W. Cook et al	Quest Diagnostics Incorporated	Respiratory Viruses Branch, Division of Viral Diseases, Centers for Disease Control and Prevention	South_King_County
USA/WA-PROV-708/2020	EPI_ISL_1017217	?	Alexa K Dowdell et al	Providence Sacred Heart Medical Center	Providence St. Joseph Health Molecular Genomics Laboratory	Washington
USA/WA-CDC-UW21062393424/2021	EPI_ISL_2803030	MZ532358.1	Pavitra Roychoudhury et al	UW Virology Lab	UW Virology Lab	South_King_County
USA/WA-CDC-UW21071471971/2021	EPI_ISL_3161179	MZ729405.1	Pavitra Roychoudhury et al	UW Virology Lab	UW Virology Lab	North_King_County
USA/WA-S19647/2022	EPI_ISL_12374794	ON375035.1	Chris D. Frazar et al	Seattle Flu Study	Seattle Flu Study	Washington
USA/WA-S9146/2020	EPI_ISL_2736554	?	Deborah A. Nickerson et al	Seattle Flu Study	Seattle Flu Study	Washington
USA/WA-S19864/2022	EPI_ISL_12710720	ON521399.1	Chris D. Frazar et al	Seattle Flu Study	Seattle Flu Study	Washington
USA/WA-S7184/2021	EPI_ISL_2011625	?	Deborah A. Nickerson et al	Incyte Diagnostics Spokane	Seattle Flu Study	Washington
USA/WA-S6167/2021	EPI_ISL_1711421	MZ029497.1	Deborah A. Nickerson et al	Atlas Genomics	Seattle Flu Study	Washington
USA/WA-S6274/2021	EPI_ISL_1822858	?	Deborah A. Nickerson et al	Altius Institute	Seattle Flu Study	Washington
USA/WA-S3784/2020	EPI_ISL_903070	MW549525.2	Deborah A. Nickerson et al	Washington State Department of Health	Seattle Flu Study	North_King_County
USA/WA-S305/2020	EPI_ISL_434065	MT632879.1	Chu et al	Washington State Department of Health	Seattle Flu Study	Washington
USA/WA-CDC-QDX38832514/2022	EPI_ISL_14191688	?	Dakota Howard et al	Quest Diagnostics Incorporated	Centers for Disease Control and Prevention Division of Viral Diseases, Pathogen Discovery	Washington
USA/WA-PHL-021378/2022	EPI_ISL_13156141	?	Drew MacKellar et al	Washington State Department of Health Public Health Laboratories	Washington State Department of Health Public Health Laboratories	Washington
USA/WA-PHL-000340/2021	EPI_ISL_1559394	?	Drew MacKellar et al	Washington State Department of Health Public Health Laboratories	Washington State Department of Health Public Health Laboratories	Washington
USA/WA-S20572/2022	EPI_ISL_13351209	ON794955.1	Chris D. Frazar et al	Seattle Flu Study	Seattle Flu Study	Washington
USA/WA-UW-13029/2020	EPI_ISL_570944	?	Pavitra Roychoudhury et al	UW Virology Lab	UW Virology Lab	North_King_County
USA/WA-S2234/2020	EPI_ISL_497662	MT831254.1	Deborah A. Nickerson et al	Washington State Department of Health	Seattle Flu Study	Washington
USA/WA-S2710/2020	EPI_ISL_525700	MT946872.1	Deborah A. Nickerson et al	Seattle Flu Study	Seattle Flu Study	North_King_County
USA/WA-PHL-025198/2022	EPI_ISL_14314236	?	Drew MacKellar et al	Central Washington Hospital	Washington State Department of Health Public Health Laboratories	Washington
USA/WA-PHL-024720/2022	EPI_ISL_14157186	?	Drew MacKellar et al	Northwest Laboratory	Washington State Department of Health Public Health Laboratories	Washington
USA/WA-S4810/2021	EPI_ISL_1049658	?	Deborah A. Nickerson et al	Washington State Department of Health	Seattle Flu Study	Washington
USA/WA-S8525/2021	EPI_ISL_2714941	MZ461036.1	Deborah A. Nickerson et al	Incyte Diagnostics Spokane	Seattle Flu Study	Washington
USA/WA-S20399/2022	EPI_ISL_13351037	ON794811.1	Chris D. Frazar et al	Seattle Flu Study	Seattle Flu Study	Washington
USA/WA-UW-22071186747/2022	EPI_ISL_14156523	?	Pavitra Roychoudhury et al	UW Virology Lab	UW Virology Lab	Washington
USA/WA-S11502/2021	EPI_ISL_4636212	OK335478.1	Deborah A. Nickerson et al	Seattle Flu Study	Seattle Flu Study	North_King_County
USA/WA-S10129/2021	EPI_ISL_3372776	MZ769964.1	Deborah A. Nickerson et al	Northwest Laboratory	Seattle Flu Study	Washington
USA/WA-PHL-024204/2022	EPI_ISL_14156992	?	Drew MacKellar et al	Northwest Laboratory	Washington State Department of Health Public Health Laboratories	Washington
USA/WA-UW-29740/2020	EPI_ISL_603254	?	Pavitra Roychoudhury et al	UW Virology Lab	UW Virology Lab	Washington
USA/WA-UW-3249/2020	EPI_ISL_491012	?	Pavitra Roychoudhury et al	UW Virology Lab	UW Virology Lab	North_King_County
USA/WA-S21167/2022	EPI_ISL_13834392	ON981613.1	Chris D. Frazar et al	Seattle Flu Study, University of Washington Medical Center	Seattle Flu Study, University of Washington Medical Center	Washington
USA/WA-S4032/2021	EPI_ISL_912078	MW555863.2	Deborah A. Nickerson et al	Washington State Department of Health	Seattle Flu Study	Washington
USA/WA-MG_LHPOC108/2021	EPI_ISL_12228457	?	Linhui Hao et al	Paul Drain	Michael Gale, Jr.	Washington
USA/WA-S7884/2021	EPI_ISL_2536423	MZ388178.1	Deborah A. Nickerson et al	Incyte Diagnostics Spokane	Seattle Flu Study	Washington
USA/WA-S7890/2021	EPI_ISL_2536429	MZ388184.1	Deborah A. Nickerson et al	Incyte Diagnostics Spokane	Seattle Flu Study	Washington
USA/WA-S802/2020	EPI_ISL_449972	MT641610.1	Chu et al	Washington State Department of Health	Seattle Flu Study	Washington
USA/WA-PHL-021110/2022	EPI_ISL_13155961	?	Drew MacKellar et al	Washington State Department of Health Public Health Laboratories	Washington State Department of Health Public Health Laboratories	Washington
USA/WA-UW-31438/2020	EPI_ISL_735483	?	Pavitra Roychoudhury et al	UW Virology Lab	UW Virology Lab	North_King_County
USA/WA-S5117/2021	EPI_ISL_1114274	MW698794.2	Deborah A. Nickerson et al	Seattle Flu Study	Seattle Flu Study	North_King_County
USA/WA-S2276/2020	EPI_ISL_497704	MT831416.1	Deborah A. Nickerson et al	Washington State Department of Health	Seattle Flu Study	Washington
USA/WA-S3391/2020	EPI_ISL_849625	MW494022.2	Deborah A. Nickerson et al	Washington State Department of Health	Seattle Flu Study	Washington
USA/WA-CDC-UW22051103992/2022	EPI_ISL_12874430	ON689047.1	Pavitra Roychoudhury et al	UW Virology Lab	UW Virology Lab	Washington
USA/WA-PHL-022751/2022	EPI_ISL_13608044	?	Drew MacKellar et al	Northwest Laboratory	Washington State Department of Health Public Health Laboratories	Washington
USA/WA-S5931/2020	EPI_ISL_1587151	MW931605.1	Deborah A. Nickerson et al	Seattle Flu Study	Seattle Flu Study	Washington
USA/WA-S1403/2020	EPI_ISL_495853	MT821578.1	Deborah A. Nickerson et al	Washington State Department of Health	Seattle Flu Study	Washington
USA/WA-UW-22060148671/2022	EPI_ISL_13356625	ON796380.1	Pavitra Roychoudhury et al	UW Virology Lab	UW Virology Lab	Washington
USA/WA-S21244/2022	EPI_ISL_13834469	ON981360.1	Chris D. Frazar et al	Seattle Flu Study, University of Washington Medical Center	Seattle Flu Study, University of Washington Medical Center	Washington
USA/WA-S3773/2020	EPI_ISL_903059	?	Deborah A. Nickerson et al	Seattle Flu Study	Seattle Flu Study	Washington
USA/WA-S788/2020	EPI_ISL_449958	MT641517.1	Chu et al	Washington State Department of Health	Seattle Flu Study	Washington
USA/WA-S4153/2020	EPI_ISL_962246	MW590869.2	Deborah A. Nickerson et al	Seattle Flu Study	Seattle Flu Study	South_King_County
USA/WA-Curative-227061/2022	EPI_ISL_11369672	?	Mikhail Hanewich-Hollatz et al	Curative Labs	Curative Labs	Washington
USA/WA-PHL-001036/2021	EPI_ISL_2759885	?	Drew MacKellar et al	Washington State Department of Health Public Health Laboratories	Washington State Department of Health Public Health Laboratories	Washington
USA/WA-S3955/2021	EPI_ISL_912001	MW555909.2	Deborah A. Nickerson et al	Altius Institute for Biomedical Sciences	Seattle Flu Study	Washington
USA/WA-S1188/2020	EPI_ISL_463678	MT642101.1	Chu et al	Washington State Department of Health	Seattle Flu Study	Washington
USA/WA-S1200/2020	EPI_ISL_463690	MT642164.1	Chu et al	Washington State Department of Health	Seattle Flu Study	Washington
USA/WA-S4151/2020	EPI_ISL_962244	MW590867.2	Deborah A. Nickerson et al	Seattle Flu Study	Seattle Flu Study	South_King_County
USA/WA-PHL-020095/2022	EPI_ISL_12869257	?	Drew MacKellar et al	Incyte Diagnostics Spokane	Washington State Department of Health Public Health Laboratories	Washington
USA/WA-S1352/2020	EPI_ISL_495802	MT821595.1	Deborah A. Nickerson et al	Washington State Department of Health	Seattle Flu Study	Washington
USA/WA-S8619/2021	EPI_ISL_2715033	MZ461127.1	Deborah A. Nickerson et al	Atlas Genomics	Seattle Flu Study	North_King_County
USA/WA-UW-2021040509181/2021	EPI_ISL_1628293	MZ239139.1	Pavitra Roychoudhury et al	UW Virology Lab	UW Virology Lab	Washington
USA/WA-PHL-020658/2022	EPI_ISL_12969272	?	Drew MacKellar et al	Northwest Laboratory	Washington State Department of Health Public Health Laboratories	Washington
USA/WA-UW-60740/2021	EPI_ISL_1069385	MW879694.1	Pavitra Roychoudhury et al	UW Virology Lab	UW Virology Lab	North_King_County
USA/WA-PHL-020829/2022	EPI_ISL_12969436	?	Drew MacKellar et al	Northwest Laboratory	Washington State Department of Health Public Health Laboratories	Washington
USA/WA-UW-5364/2020	EPI_ISL_430902	MT412259.1	Pavitra Roychoudhury et al	UW Virology Lab	UW Virology Lab	North_King_County
USA/WA-PHL-024380/2022	EPI_ISL_14047914	?	Drew MacKellar et al	Northwest Laboratory	Washington State Department of Health Public Health Laboratories	Washington
USA/WA-PHL-025372/2022	EPI_ISL_14314055	?	Drew MacKellar et al	St Michael Medical Center	Washington State Department of Health Public Health Laboratories	Washington
USA/WA-PHL-022247/2022	EPI_ISL_13508691	?	Drew MacKellar et al	Northwest Laboratory	Washington State Department of Health Public Health Laboratories	Washington
USA/WA-CDC-UW21071520262/2021	EPI_ISL_3161154	MZ728020.1	Pavitra Roychoudhury et al	UW Virology Lab	UW Virology Lab	Washington
USA/WA-S3451/2020	EPI_ISL_849547	MW494072.1	Deborah A. Nickerson et al	Washington State Department of Health	Seattle Flu Study	Washington
USA/WA-UW-2021033002036/2021	EPI_ISL_1628211	MZ238978.1	Pavitra Roychoudhury et al	UW Virology Lab	UW Virology Lab	South_King_County
USA/WA-CDC-UW21061035994/2021	EPI_ISL_2618080	OK189369.1	Pavitra Roychoudhury et al	UW Virology Lab	UW Virology Lab	North_King_County
USA/WA-S1118/2020	EPI_ISL_463608	MT642363.1	Chu et al	Washington State Department of Health	Seattle Flu Study	Washington
USA/WA-S9501/2021	EPI_ISL_3105065	MZ616442.1	Deborah A. Nickerson et al	Incyte Diagnostics Spokane	Seattle Flu Study	Washington
USA/WA-PHL-023113/2022	EPI_ISL_13689136	?	Drew MacKellar et al	Northwest Laboratory	Washington State Department of Health Public Health Laboratories	Washington
USA/WA-S8701/2021	EPI_ISL_2715113	MZ461203.1	Deborah A. Nickerson et al	Northwest Laboratory	Seattle Flu Study	Washington
USA/WA-UW-28259/2020	EPI_ISL_717773	?	Pavitra Roychoudhury et al	UW Virology Lab	UW Virology Lab	South_King_County
USA/WA-OHSU-212310537/2021	EPI_ISL_4102782	?	Yun Wu et al	Kaiser Permanente NW Reginal Lab	OHSU MM Lab	Washington
USA/WA-UW-5144/2020	EPI_ISL_429649	MT375476.1	Pavitra Roychoudhury et al	UW Virology Lab	UW Virology Lab	South_King_County
USA/WA-S3406/2020	EPI_ISL_849425	MW494037.2	Deborah A. Nickerson et al	Washington State Department of Health	Seattle Flu Study	Washington
USA/WA-PHL-020470/2022	EPI_ISL_12912432	?	Drew MacKellar et al	Northwest Laboratory	Washington State Department of Health Public Health Laboratories	Washington
USA/WA-S1897/2020	EPI_ISL_496323	MT834264.1	Deborah A. Nickerson et al	Washington State Department of Health	Seattle Flu Study	Washington
USA/WA-S7984/2021	EPI_ISL_2536522	MZ388272.1	Deborah A. Nickerson et al	Interpath Laboratory	Seattle Flu Study	Washington
USA/WA-UW-19291/2020	EPI_ISL_570845	?	Pavitra Roychoudhury et al	UW Virology Lab	UW Virology Lab	Washington
USA/WA-S7339/2021	EPI_ISL_2136605	MZ222605.1	Deborah A. Nickerson et al	Northwest Laboratory	Seattle Flu Study	Washington
USA/WA-UW-525/2020	EPI_ISL_430878	MT412246.1	Pavitra Roychoudhury et al	UW Virology Lab	UW Virology Lab	South_King_County
USA/WA-PHL-022778/2022	EPI_ISL_13608067	?	Drew MacKellar et al	Northwest Laboratory	Washington State Department of Health Public Health Laboratories	Washington
USA/WA-PHL-024161/2022	EPI_ISL_14085546	?	Drew MacKellar et al	Incyte Diagnostics Spokane	Washington State Department of Health Public Health Laboratories	Washington
USA/WA-S6914/2021	EPI_ISL_2011269	MZ158501.1	Deborah A. Nickerson et al	Seattle Flu Study	Seattle Flu Study	Washington
USA/WA-PHL-025295/2022	EPI_ISL_14313980	?	Drew MacKellar et al	WA PHL	Washington State Department of Health Public Health Laboratories	Washington
USA/WA-S340/2020	EPI_ISL_434100	MT632895.1	Chu et al	Washington State Department of Health	Seattle Flu Study	Washington
USA/WA-PHL-023860/2022	EPI_ISL_13734615	?	Drew MacKellar et al	WA PHL	Washington State Department of Health Public Health Laboratories	Washington
USA/WA-S100/2020	EPI_ISL_417153	MT627315.1	Chu etl al et al	Washington State Department of Health	Seattle Flu Study	North_King_County
USA/WA-MG_LHPOC18/2020	EPI_ISL_12228443	?	Linhui Hao et al	Paul Drain	Michael Gale, Jr.	Washington
USA/WA-S321/2020	EPI_ISL_434081	MT633011.1	Chu et al	Washington State Department of Health	Seattle Flu Study	Washington
USA/WA-PROV-729/2020	EPI_ISL_1017234	?	Alexa K Dowdell et al	Providence Sacred Heart Medical Center	Providence St. Joseph Health Molecular Genomics Laboratory	Washington
USA/WA-UW-12400/2020	EPI_ISL_570530	?	Pavitra Roychoudhury et al	UW Virology Lab	UW Virology Lab	Washington
USA/WA-S20250/2022	EPI_ISL_13077911	ON660775.1	Chris D. Frazar et al	Seattle Flu Study	Seattle Flu Study	Washington
USA/WA-PHL-020690/2022	EPI_ISL_12969303	?	Drew MacKellar et al	Northwest Laboratory	Washington State Department of Health Public Health Laboratories	Washington
USA/WA-S5504/2021	EPI_ISL_1468815	MW869857.1	Deborah A. Nickerson et al	Seattle Flu Study	Seattle Flu Study	South_King_County
USA/WA-S1129/2020	EPI_ISL_463619	MT642381.1	Chu et al	Washington State Department of Health	Seattle Flu Study	Washington
USA/WA-S410/2020	EPI_ISL_434170	MT632841.1	Chu et al	Washington State Department of Health	Seattle Flu Study	Washington
USA/WA-UW-21723/2020	EPI_ISL_570993	?	Pavitra Roychoudhury et al	UW Virology Lab	UW Virology Lab	Washington
USA/WA-PHL-024501/2022	EPI_ISL_14157078	?	Drew MacKellar et al	Atlas Genomics	Washington State Department of Health Public Health Laboratories	Washington
USA/WA-PHL-022638/2022	EPI_ISL_13508882	?	Drew MacKellar et al	Northwest Laboratory	Washington State Department of Health Public Health Laboratories	Washington
USA/WA-PHL-022489/2022	EPI_ISL_13508740	?	Drew MacKellar et al	WA PHL	Washington State Department of Health Public Health Laboratories	Washington
USA/WA-S5270/2020	EPI_ISL_1222484	?	Deborah A. Nickerson et al	WA State PHL	Seattle Flu Study	Washington
USA/WA-PHL-000204/2021	EPI_ISL_1447505	?	Drew MacKellar et al	Washington State Department of Health Public Health Laboratories	Washington State Department of Health Public Health Laboratories	Washington
USA/WA-UW-3600191/2020	EPI_ISL_2603953	?	Pavitra Roychoudhury et al	UW Virology Lab	UW Virology Lab	Washington
USA/WA-S3052/2020	EPI_ISL_806982	?	Deborah A. Nickerson et al	Washington State Department of Health	Seattle Flu Study	Washington
USA/WA-CDC-UW21052429399/2021	EPI_ISL_2497372	MZ385946.1	Pavitra Roychoudhury et al	UW Virology Lab	UW Virology Lab	North_King_County
USA/WA-S7598/2020	EPI_ISL_2490061	MZ367867.1	Deborah A. Nickerson et al	Seattle Flu Study	Seattle Flu Study	Washington
USA/WA-S20967/2022	EPI_ISL_13834193	ON981447.1	Chris D. Frazar et al	Seattle Flu Study, University of Washington Medical Center	Seattle Flu Study, University of Washington Medical Center	Washington
USA/WA-S3153/2020	EPI_ISL_807083	MW474316.1	Deborah A. Nickerson et al	Washington State Department of Health	Seattle Flu Study	Washington
USA/WA-PHL-022648/2022	EPI_ISL_13508892	?	Drew MacKellar et al	Northwest Laboratory	Washington State Department of Health Public Health Laboratories	Washington
USA/WA-S38/2020	EPI_ISL_417091	MT627291.1	Chu etl al et al	Washington State Department of Health	Seattle Flu Study	Washington
USA/WA-S1633/2020	EPI_ISL_496059	MT834327.1	Deborah A. Nickerson et al	Washington State Department of Health	Seattle Flu Study	Washington
USA/WA-S5396/2020	EPI_ISL_1222607	MW773977.1	Deborah A. Nickerson et al	WA State PHL	Seattle Flu Study	Washington
USA/WA-S4460/2021	EPI_ISL_1015803	MW647992.2	Deborah A. Nickerson et al	Altius Institute for Biomedical Sciences	Seattle Flu Study	South_King_County
USA/WA-S601/2020	EPI_ISL_438154	MT627931.1	Chu et al	Seattle Flu Study	Seattle Flu Study	Washington
USA/WA-S19923/2022	EPI_ISL_12710581	ON521446.1	Chris D. Frazar et al	Seattle Flu Study	Seattle Flu Study	Washington
USA/WA-UW-3046/2020	EPI_ISL_486084	?	Pavitra Roychoudhury et al	UW Virology Lab	UW Virology Lab	Washington
USA/WA-S3092/2020	EPI_ISL_807022	MW474259.1	Deborah A. Nickerson et al	Washington State Department of Health	Seattle Flu Study	Washington
USA/WA-S9375/2020	EPI_ISL_3049176	MZ513892.1	Nickerson et al	University of Washington Medical Center, Seattle Flu Study	University of Washington Medical Center, Seattle Flu Study	Washington
USA/WA-PHL-021776/2022	EPI_ISL_13394851	?	Drew MacKellar et al	Northwest Laboratory	Washington State Department of Health Public Health Laboratories	Washington
USA/WA-S3802/2020	EPI_ISL_903088	MW549286.2	Deborah A. Nickerson et al	Seattle Flu Study	Seattle Flu Study	South_King_County
USA/WA-S6425/2021	EPI_ISL_1823037	?	Deborah A. Nickerson et al	Northwest Laboratories	Seattle Flu Study	Washington
USA/WA-UW-3613/2020	EPI_ISL_570036	?	Pavitra Roychoudhury et al	UW Virology Lab	UW Virology Lab	South_King_County
USA/WA-S327/2020	EPI_ISL_434087	MT632886.1	Chu et al	Washington State Department of Health	Seattle Flu Study	Washington
USA/WA-S10791/2021	EPI_ISL_4079202	OK083419.1	Deborah A. Nickerson et al	Northwest Laboratory	Seattle Flu Study	Washington
USA/WA-UW-3600273/2020	EPI_ISL_2603949	?	Pavitra Roychoudhury et al	UW Virology Lab	UW Virology Lab	Washington
USA/WA-UW-2021041571308/2021	EPI_ISL_1785902	MZ233345.1	Pavitra Roychoudhury et al	UW Virology Lab	UW Virology Lab	North_King_County
USA/WA-UW-2021041546047/2021	EPI_ISL_1785942	MZ233382.1	Pavitra Roychoudhury et al	UW Virology Lab	UW Virology Lab	Other_King_County
USA/WA-S6699/2021	EPI_ISL_1925940	?	Deborah A. Nickerson et al	Interpath Laboratory	Seattle Flu Study	Washington
USA/WA-S6470/2021	EPI_ISL_1822976	?	Deborah A. Nickerson et al	Northwest Laboratories	Seattle Flu Study	Washington
USA/WA-S2818/2020	EPI_ISL_574660	MW077474.1	Deborah A. Nickerson et al	Seattle Flu Study	Seattle Flu Study	North_King_County
USA/WA-S2794/2020	EPI_ISL_530151	MT997233.1	Deborah A. Nickerson et al	Seattle Flu Study	Seattle Flu Study	South_King_County
USA/WA-S348/2020	EPI_ISL_434108	MT632919.1	Chu et al	Washington State Department of Health	Seattle Flu Study	Washington
USA/WA-OHSU-3601/2020	EPI_ISL_832525	?	Brendan L. O'Connell et al	OHSU Lab Services Molecular Microbiology Lab	Oregon SARS-CoV-2 Genome Sequencing Center	Washington
USA/WA-PHL-000510/2021	EPI_ISL_1897362	?	Drew MacKellar et al	Washington State Department of Health Public Health Laboratories	Washington State Department of Health Public Health Laboratories	Washington
USA/WA-PHL-022398/2022	EPI_ISL_13395178	?	Drew MacKellar et al	Mid-Valley Hospital	Washington State Department of Health Public Health Laboratories	Washington
USA/WA-S4928/2021	EPI_ISL_1049776	MW687274.2	Deborah A. Nickerson et al	Altius Institute for Biomedical Sciences	Seattle Flu Study	Washington
USA/WA-S5024/2020	EPI_ISL_1114181	?	Deborah A. Nickerson et al	Seattle Flu Study	Seattle Flu Study	North_King_County
USA/WA-S6360/2021	EPI_ISL_1823020	MZ068368.1	Deborah A. Nickerson et al	Atlas Genomics	Seattle Flu Study	South_King_County
USA/WA-S8785/2021	EPI_ISL_2715195	MZ461280.1	Deborah A. Nickerson et al	Atlas Genomics	Seattle Flu Study	South_King_County
USA/WA-PHL-021787/2022	EPI_ISL_13394861	?	Drew MacKellar et al	Northwest Laboratory	Washington State Department of Health Public Health Laboratories	Washington
USA/WA-S2749/2020	EPI_ISL_525739	MT947558.1	Deborah A. Nickerson et al	Seattle Flu Study	Seattle Flu Study	North_King_County
USA/WA-PHL-021886/2022	EPI_ISL_13394957	?	Drew MacKellar et al	Incyte Diagnostics Spokane	Washington State Department of Health Public Health Laboratories	Washington
USA/WA-CDC-QDX26343989/2021	EPI_ISL_3305122	MZ727914.1	Dakota Howard et al	Quest Diagnostics Incorporated	Centers for Disease Control and Prevention Division of Viral Diseases, Pathogen Discovery	Washington
USA/WA-S1461/2020	EPI_ISL_495911	MT821729.1	Deborah A. Nickerson et al	Washington State Department of Health	Seattle Flu Study	Washington
USA/WA-PHL-018802/2022	EPI_ISL_12600797	?	Drew MacKellar et al	Atlas Genomics	Washington State Department of Health Public Health Laboratories	Washington
USA/WA-S3420/2020	EPI_ISL_849410	MW494050.2	Deborah A. Nickerson et al	Washington State Department of Health	Seattle Flu Study	Washington
USA/WA-OHSU-212150078/2021	EPI_ISL_3827005	?	Yun Wu et al	Kaiser Permanente NW Reginal Lab	OHSU MM Lab	Washington
USA/WA-S362/2020	EPI_ISL_434122	MT632781.1	Chu et al	Washington State Department of Health	Seattle Flu Study	Washington
USA/WA-S1084/2020	EPI_ISL_463574	MT642318.1	Chu et al	Washington State Department of Health	Seattle Flu Study	Washington
USA/WA-UW-10116/2020	EPI_ISL_512086	?	Pavitra Roychoudhury et al	UW Virology lab	UW Virology lab	South_King_County
USA/WA-PHL-021119/2022	EPI_ISL_13155970	?	Drew MacKellar et al	Washington State Department of Health Public Health Laboratories	Washington State Department of Health Public Health Laboratories	Washington
USA/WA-UW-22409/2020	EPI_ISL_570678	?	Pavitra Roychoudhury et al	UW Virology Lab	UW Virology Lab	South_King_County
USA/WA-UW-10136/2020	EPI_ISL_461476	?	Pavitra Roychoudhury et al	UW Virology Lab	UW Virology Lab	Washington
USA/WA-S7374/2021	EPI_ISL_2136640	MZ222634.1	Deborah A. Nickerson et al	Northwest Laboratory	Seattle Flu Study	Washington
USA/WA-UW-24736/2020	EPI_ISL_570766	?	Pavitra Roychoudhury et al	UW Virology Lab	UW Virology Lab	South_King_County
USA/WA-S7894/2021	EPI_ISL_2536433	MZ388188.1	Deborah A. Nickerson et al	Incyte Diagnostics Spokane	Seattle Flu Study	Washington
USA/WA-UW-5500973/2020	EPI_ISL_1233152	?	Pavitra Roychoudhury et al	UW Virology Lab	UW Virology Lab	Washington
USA/WA-UW-22173/2020	EPI_ISL_570634	?	Pavitra Roychoudhury et al	UW Virology Lab	UW Virology Lab	Washington
USA/WA-PHL-021534/2022	EPI_ISL_13278116	?	Drew MacKellar et al	Northwest Laboratory	Washington State Department of Health Public Health Laboratories	Washington
USA/WA-S8355/2021	EPI_ISL_2692388	MZ453625.1	Deborah A. Nickerson et al	Northwest Laboratory	Seattle Flu Study	Washington
USA/WA-UW-47365/2020	EPI_ISL_776713	?	Pavitra Roychoudhury et al	UW Virology Lab	UW Virology Lab	North_King_County
USA/WA-PHL-019974/2022	EPI_ISL_12869177	?	Drew MacKellar et al	Northwest Laboratory	Washington State Department of Health Public Health Laboratories	Washington
USA/WA-PHL-019140/2022	EPI_ISL_12643519	?	Drew MacKellar et al	Northwest Laboratory	Washington State Department of Health Public Health Laboratories	Washington
USA/WA-S1287/2020	EPI_ISL_495737	MT821728.1	Deborah A. Nickerson et al	Washington State Department of Health	Seattle Flu Study	Washington
USA/WA-S4350/2021	EPI_ISL_962443	MW590921.2	Deborah A. Nickerson et al	Seattle Flu Study	Seattle Flu Study	Washington
USA/WA-UW-13370/2020	EPI_ISL_570967	?	Pavitra Roychoudhury et al	UW Virology Lab	UW Virology Lab	North_King_County
USA/WA-UW-21041617060/2021	EPI_ISL_1849443	MZ232828.1	Pavitra Roychoudhury et al	UW Virology Lab	UW Virology Lab	North_King_County
USA/WA-S21146/2022	EPI_ISL_13834371	ON981595.1	Chris D. Frazar et al	Seattle Flu Study, University of Washington Medical Center	Seattle Flu Study, University of Washington Medical Center	Washington
USA/WA-UW-3600599/2020	EPI_ISL_2791057	MZ494377.1	Pavitra Roychoudhury et al	UW Virology Lab	UW Virology Lab	Washington
USA/WA-UW-11616/2020	EPI_ISL_570448	?	Pavitra Roychoudhury et al	UW Virology Lab	UW Virology Lab	Washington
USA/WA-PHL-025268/2022	EPI_ISL_14313968	?	Drew MacKellar et al	WA PHL	Washington State Department of Health Public Health Laboratories	Washington
USA/WA-S4318/2021	EPI_ISL_962411	?	Deborah A. Nickerson et al	Washington State Department of Health	Seattle Flu Study	Washington
USA/WA-S9081/2020	EPI_ISL_2736422	MZ469175.1	Deborah A. Nickerson et al	Seattle Flu Study	Seattle Flu Study	Washington
USA/WA-UW-22042106594/2022	EPI_ISL_12785120	ON548723.1	Pavitra Roychoudhury et al	UW Virology Lab	UW Virology Lab	Washington
USA/WA-S8397/2021	EPI_ISL_2692428	MZ453666.1	Deborah A. Nickerson et al	Incyte Diagnostics Spokane	Seattle Flu Study	Washington
USA/WA-S372/2020	EPI_ISL_434132	MT632918.1	Chu et al	Washington State Department of Health	Seattle Flu Study	Washington
USA/WA-PHL-024516/2022	EPI_ISL_14157090	?	Drew MacKellar et al	Atlas Genomics	Washington State Department of Health Public Health Laboratories	Washington
USA/WA-S5868/2021	EPI_ISL_1587089	?	Deborah A. Nickerson et al	Seattle Flu Study	Seattle Flu Study	Washington
USA/WA-S7998/2021	EPI_ISL_2536536	MZ388286.1	Deborah A. Nickerson et al	Interpath Laboratory	Seattle Flu Study	Washington
USA/WA-S9587/2021	EPI_ISL_3105053	MZ616502.1	Deborah A. Nickerson et al	Overlake Hospital	Seattle Flu Study	North_King_County
USA/WA-PHL-021082/2022	EPI_ISL_13155938	?	Drew MacKellar et al	Incyte Diagnostics	Washington State Department of Health Public Health Laboratories	Washington
USA/WA-CDC-UW22080108525/2022	EPI_ISL_14446857	?	Pavitra Roychoudhury et al	UW Virology Lab	UW Virology Lab	Washington
USA/WA-UW-2036/2020	EPI_ISL_477696	?	Pavitra Roychoudhury et al	UW Virology Lab	UW Virology Lab	Washington
USA/WA-S7859/2021	EPI_ISL_2536399	MZ388155.1	Deborah A. Nickerson et al	Incyte Diagnostics Spokane	Seattle Flu Study	Washington
USA/WA-S3597/2020	EPI_ISL_891023	?	Deborah A. Nickerson et al	Washington State Department of Health	Seattle Flu Study	Washington
USA/WA-UW-1731/2020	EPI_ISL_424231	MT326156.1	Pavitra Roychoudhury et al	UW Virology Lab	UW Virology Lab	North_King_County
USA/WA-UW-21051025361/2021	EPI_ISL_2340811	MZ329011.1	Pavitra Roychoudhury et al	UW Virology Lab	UW Virology Lab	North_King_County
USA/WA-PHL-021620/2022	EPI_ISL_13278196	?	Drew MacKellar et al	Northwest Laboratory	Washington State Department of Health Public Health Laboratories	Washington
USA/WA-S5031/2020	EPI_ISL_1114188	?	Deborah A. Nickerson et al	Seattle Flu Study	Seattle Flu Study	South_King_County
USA/WA-OHSU-7967/2020	EPI_ISL_2838821	?	Brian O'Roak et al	OHSU Lab Services Molecular Microbiology Lab	Ginkgo Bioworks Clinical Laboratory	Washington
USA/WA-OHSU-0525/2020	EPI_ISL_526098	?	Brendan L. O'Connell et al	OHSU Lab Services Molecular Microbiology Lab	Oregon SARS-CoV-2 Genome Sequencing Center	Washington
USA/WA-S2530/2020	EPI_ISL_497162	MT831534.1	Deborah A. Nickerson et al	Washington State Department of Health	Seattle Flu Study	Washington
USA/WA-S8919/2021	EPI_ISL_2736013	MZ469357.1	Deborah A. Nickerson et al	Northwest Laboratory	Seattle Flu Study	Washington
USA/WA-PHL-000588/2021	EPI_ISL_1897415	?	Drew MacKellar et al	Washington State Department of Health Public Health Laboratories	Washington State Department of Health Public Health Laboratories	Washington
USA/WA-PHL-021623/2022	EPI_ISL_13278199	?	Drew MacKellar et al	Northwest Laboratory	Washington State Department of Health Public Health Laboratories	Washington
USA/WA-S3818/2021	EPI_ISL_903104	MW549298.2	Deborah A. Nickerson et al	Seattle Flu Study	Seattle Flu Study	South_King_County
USA/WA-UW-5371/2020	EPI_ISL_430904	MT412261.1	Pavitra Roychoudhury et al	UW Virology Lab	UW Virology Lab	South_King_County
USA/WA-PHL-000869/2021	EPI_ISL_2557039	?	Drew MacKellar et al	Washington State Department of Health Public Health Laboratories	Washington State Department of Health Public Health Laboratories	Washington
USA/WA-PHL-023691/2022	EPI_ISL_13959545	?	Drew MacKellar et al	Northwest Laboratory	Washington State Department of Health Public Health Laboratories	Washington
USA/WA-UW-11780/2020	EPI_ISL_570472	?	Pavitra Roychoudhury et al	UW Virology Lab	UW Virology Lab	Washington
USA/WA-PHL-000685/2021	EPI_ISL_2096131	?	Drew MacKellar et al	Washington State Department of Health Public Health Laboratories	Washington State Department of Health Public Health Laboratories	Washington
USA/WA-PHL-024824/2022	EPI_ISL_14157240	?	Drew MacKellar et al	Northwest Laboratory	Washington State Department of Health Public Health Laboratories	Washington
USA/WA-CDC-UW21050709267/2021	EPI_ISL_2194045	MZ269738.1	Pavitra Roychoudhury et al	UW Virology Lab	UW Virology Lab	South_King_County
USA/WA-S11578/2021	EPI_ISL_4636292	OK335334.1	Deborah A. Nickerson et al	Northwest Laboratory	Seattle Flu Study	Washington
USA/WA-PHL-000432/2021	EPI_ISL_1653885	?	Drew MacKellar et al	Washington State Department of Health Public Health Laboratories	Washington State Department of Health Public Health Laboratories	Washington
USA/WA-UW-21041932688/2021	EPI_ISL_2002708	MZ232526.1	Pavitra Roychoudhury et al	UW Virology Lab	UW Virology Lab	Washington
USA/WA-ISB27/2020	EPI_ISL_2504186	MZ489112.1	Jason D. Goldman et al	Swedish Medical Center, Seattle, WA, USA	Institute for Systems Biology	Washington
USA/WA-UW-10138/2020	EPI_ISL_461477	?	Pavitra Roychoudhury et al	UW Virology Lab	UW Virology Lab	Washington
USA/WA-S7001/2021	EPI_ISL_2011382	?	Deborah A. Nickerson et al	Atlas Genomics	Seattle Flu Study	Other_King_County
USA/WA-UW-3600545/2020	EPI_ISL_2791049	MZ494369.1	Pavitra Roychoudhury et al	UW Virology Lab	UW Virology Lab	Washington
USA/WA-S2729/2020	EPI_ISL_525719	MT947573.1	Deborah A. Nickerson et al	Seattle Flu Study	Seattle Flu Study	North_King_County
USA/WA-PHL-022809/2022	EPI_ISL_13608098	?	Drew MacKellar et al	Northwest Laboratory	Washington State Department of Health Public Health Laboratories	Washington
USA/WA-S9908/2021	EPI_ISL_3347000	MZ768345.1	Deborah A. Nickerson et al	Incyte Diagnostics Spokane	Seattle Flu Study	Washington
USA/WA-PHL-025204/2022	EPI_ISL_14314195	?	Drew MacKellar et al	Central Washington Hospital	Washington State Department of Health Public Health Laboratories	Washington
USA/WA-CDC-UW21061815160/2021	EPI_ISL_2693196	?	Pavitra Roychoudhury et al	UW Virology Lab	UW Virology Lab	North_King_County
USA/WA-PHL-025261/2022	EPI_ISL_14314020	?	Drew MacKellar et al	WA PHL	Washington State Department of Health Public Health Laboratories	Washington
USA/WA-PHL-025366/2022	EPI_ISL_14314049	?	Drew MacKellar et al	St Michael Medical Center	Washington State Department of Health Public Health Laboratories	Washington
USA/WA-UW-2540/2020	EPI_ISL_485997	?	Pavitra Roychoudhury et al	UW Virology Lab	UW Virology Lab	North_King_County
USA/WA-S9245/2021	EPI_ISL_3015670	MZ513715.1	Deborah A. Nickerson et al	Northwest Laboratory	Seattle Flu Study	Washington
USA/WA-OHSU-212310094/2021	EPI_ISL_3939819	?	Yun Wu et al	Kaiser Permanente NW Reginal Lab	OHSU MM Lab	Washington
USA/WA-OHSU-2909/2020	EPI_ISL_667408	?	Brendan L. O'Connell et al	OHSU Lab Services Molecular Microbiology Lab	Oregon SARS-CoV-2 Genome Sequencing Center	Washington
USA/WA-PHL-000093/2021	EPI_ISL_1263350	?	Drew MacKellar et al	Washington State Department of Health Public Health Laboratories	Washington State Department of Health Public Health Laboratories	Washington
USA/WA-S2806/2020	EPI_ISL_574648	MW077471.1	Deborah A. Nickerson et al	Seattle Flu Study	Seattle Flu Study	Washington
USA/WA-S276/2020	EPI_ISL_430130	MT627631.1	Chu et al	Seattle Flu Study	Seattle Flu Study	North_King_County
USA/WA-PHL-016418/2022	EPI_ISL_11816848	?	Drew MacKellar et al	Northwest Laboratory	Washington State Department of Health Public Health Laboratories	Washington
USA/WA-UW-5500194/2020	EPI_ISL_2790587	MZ497181.1	Pavitra Roychoudhury et al	UW Virology Lab	UW Virology Lab	Washington
USA/WA-S5334/2020	EPI_ISL_1222548	?	Deborah A. Nickerson et al	WA State PHL	Seattle Flu Study	Washington
USA/WA-S21094/2022	EPI_ISL_13834320	ON981553.1	Chris D. Frazar et al	Seattle Flu Study, University of Washington Medical Center	Seattle Flu Study, University of Washington Medical Center	Washington
USA/WA-S3604/2020	EPI_ISL_891030	?	Deborah A. Nickerson et al	Washington State Department of Health	Seattle Flu Study	Washington
USA/WA-S20281/2022	EPI_ISL_13078027	ON660804.1	Chris D. Frazar et al	Seattle Flu Study	Seattle Flu Study	Washington
USA/WA-S637/2020	EPI_ISL_438190	MT628060.1	Chu et al	Washington State Department of Health	Seattle Flu Study	Washington
USA/WA-PHL-024555/2022	EPI_ISL_14157124	?	Drew MacKellar et al	Atlas Genomics	Washington State Department of Health Public Health Laboratories	Washington
USA/WA-S1478/2020	EPI_ISL_495653	MT821789.1	Deborah A. Nickerson et al	Washington State Department of Health	Seattle Flu Study	Washington
USA/WA-S1877/2020	EPI_ISL_496303	MT834023.1	Deborah A. Nickerson et al	Washington State Department of Health	Seattle Flu Study	Washington
USA/WA-S6695/2021	EPI_ISL_1925934	MZ144491.1	Deborah A. Nickerson et al	Interpath Laboratory	Seattle Flu Study	Washington
USA/WA-S1405/2020	EPI_ISL_495855	MT821665.1	Deborah A. Nickerson et al	Washington State Department of Health	Seattle Flu Study	Washington
USA/WA-S669/2020	EPI_ISL_449839	MT641514.1	Chu et al	Washington State Department of Health	Seattle Flu Study	Washington
USA/WA-CDC-UW21050441954/2021	EPI_ISL_2161889	MZ257659.1	Pavitra Roychoudhury et al	UW Virology Lab	UW Virology Lab	Washington
USA/WA-S3013/2020	EPI_ISL_806943	MW474184.1	Deborah A. Nickerson et al	Washington State Department of Health	Seattle Flu Study	Washington
USA/WA-UW-23606/2020	EPI_ISL_576484	?	Pavitra Roychoudhury et al	UW Virology Lab	UW Virology Lab	North_King_County
USA/WA-CDC-UW22050170237/2022	EPI_ISL_12784488	ON689234.1	Pavitra Roychoudhury et al	UW Virology Lab	UW Virology Lab	Washington
USA/WA-S2748/2020	EPI_ISL_525738	MT947575.1	Deborah A. Nickerson et al	Seattle Flu Study	Seattle Flu Study	North_King_County
USA/WA-PHL-022429/2022	EPI_ISL_13607921	?	Drew MacKellar et al	Interpath Laboratory Inc	Washington State Department of Health Public Health Laboratories	Washington
USA/WA-S4778/2021	EPI_ISL_1049626	MW685744.2	Deborah A. Nickerson et al	Washington State Department of Health	Seattle Flu Study	Washington
USA/WA-S5967/2021	EPI_ISL_1587187	MW945343.1	Deborah A. Nickerson et al	Altius Institute	Seattle Flu Study	Washington
USA/WA-S9303/2021	EPI_ISL_3015724	MZ513769.1	Deborah A. Nickerson et al	Atlas Genomics	Seattle Flu Study	Washington
USA/WA-UW-34166/2020	EPI_ISL_776694	?	Pavitra Roychoudhury et al	UW Virology Lab	UW Virology Lab	Washington
USA/WA-S581/2020	EPI_ISL_434341	MT632851.1	Chu et al	Washington State Department of Health	Seattle Flu Study	Washington
USA/WA-PHL-023682/2022	EPI_ISL_13959554	?	Drew MacKellar et al	Northwest Laboratory	Washington State Department of Health Public Health Laboratories	Washington
USA/WA-S4948/2021	EPI_ISL_1049796	?	Deborah A. Nickerson et al	Altius Institute for Biomedical Sciences	Seattle Flu Study	Washington
USA/WA-S3194/2020	EPI_ISL_807124	MW474353.1	Deborah A. Nickerson et al	Washington State Department of Health	Seattle Flu Study	Washington
USA/WA-CDC-UW21070766014/2021	EPI_ISL_3063726	MZ688324.1	Pavitra Roychoudhury et al	UW Virology Lab	UW Virology Lab	Washington
USA/WA-S3325/2020	EPI_ISL_849454	MW493962.1	Deborah A. Nickerson et al	Washington State Department of Health	Seattle Flu Study	Washington
USA/WA-UW-202104010104/2021	EPI_ISL_2835676	MZ467306.1	Castor et al	Laboratory Medicine, University of Washington	Laboratory Medicine, University of Washington	Washington
USA/WA-S939/2020	EPI_ISL_463429	MT642152.1	Chu et al	Washington State Department of Health	Seattle Flu Study	Washington
USA/WA-S5380/2020	EPI_ISL_1222591	?	Deborah A. Nickerson et al	WA State PHL	Seattle Flu Study	Washington
USA/WA-UW-22449/2020	EPI_ISL_570691	?	Pavitra Roychoudhury et al	UW Virology Lab	UW Virology Lab	Washington
USA/WA-PHL-019277/2022	EPI_ISL_12643647	?	Drew MacKellar et al	Northwest Laboratory	Washington State Department of Health Public Health Laboratories	Washington
USA/WA-UW-22040788456/2022	EPI_ISL_12510959	ON412254.1	Pavitra Roychoudhury et al	UW Virology Lab	UW Virology Lab	Washington
USA/WA-PHL-019481/2022	EPI_ISL_12643751	?	Drew MacKellar et al	Atlas Genomics	Washington State Department of Health Public Health Laboratories	Washington
USA/WA-UW-45058/2020	EPI_ISL_747196	?	Pavitra Roychoudhury et al	UW Virology Lab	UW Virology Lab	Washington
USA/WA-S7552/2021	EPI_ISL_2490017	MZ367795.1	Deborah A. Nickerson et al	Seattle Flu Study	Seattle Flu Study	Washington
USA/WA-PROV-715/2020	EPI_ISL_1017221	?	Alexa K Dowdell et al	Providence Sacred Heart Medical Center	Providence St. Joseph Health Molecular Genomics Laboratory	Washington
USA/WA-CDC-UW22071054623/2022	EPI_ISL_14142654	?	Pavitra Roychoudhury et al	UW Virology Lab	UW Virology Lab	Washington
USA/WA-S1485/2020	EPI_ISL_495660	MT821778.1	Deborah A. Nickerson et al	Seattle Flu Study	Seattle Flu Study	North_King_County
USA/WA-S8864/2021	EPI_ISL_2735924	?	Deborah A. Nickerson et al	Seattle Flu Study	Seattle Flu Study	South_King_County
USA/WA-S3156/2020	EPI_ISL_807086	?	Deborah A. Nickerson et al	Washington State Department of Health	Seattle Flu Study	Washington
USA/WA-UW-2021041051250/2021	EPI_ISL_1785693	MZ233140.1	Pavitra Roychoudhury et al	UW Virology Lab	UW Virology Lab	Washington
USA/WA-CDC-UW22051019174/2022	EPI_ISL_12874426	ON689044.1	Pavitra Roychoudhury et al	UW Virology Lab	UW Virology Lab	Washington
USA/WA-PHL-023822/2022	EPI_ISL_13959875	?	Drew MacKellar et al	Northwest Laboratory	Washington State Department of Health Public Health Laboratories	Washington
USA/WA-S4286/2021	EPI_ISL_962379	?	Deborah A. Nickerson et al	Washington State Department of Health	Seattle Flu Study	Washington
USA/WA-S487/2020	EPI_ISL_434247	MT633039.1	Chu et al	Washington State Department of Health	Seattle Flu Study	Washington
USA/WA-UW-5738/2020	EPI_ISL_461440	MT683403.1	Pavitra Roychoudhury et al	UW Virology Lab	UW Virology Lab	Washington
USA/WA-S1097/2020	EPI_ISL_463587	MT642182.1	Chu et al	Washington State Department of Health	Seattle Flu Study	Washington
USA/WA-UW-11040/2020	EPI_ISL_570367	?	Pavitra Roychoudhury et al	UW Virology Lab	UW Virology Lab	North_King_County
USA/WA-S5210/2021	EPI_ISL_1114367	MW689173.2	Deborah A. Nickerson et al	Washington State Department of Health	Seattle Flu Study	Washington
USA/WA-PHL-021920/2022	EPI_ISL_13394991	?	Drew MacKellar et al	Incyte Diagnostics Spokane	Washington State Department of Health Public Health Laboratories	Washington
USA/WA-S7083/2021	EPI_ISL_2011492	?	Deborah A. Nickerson et al	Incyte Diagnostics Spokane	Seattle Flu Study	Washington
USA/WA-S869/2020	EPI_ISL_463359	MT642203.1	Chu et al	Washington State Department of Health	Seattle Flu Study	Washington
USA/WA-S5556/2021	EPI_ISL_1468790	MW873367.1	Deborah A. Nickerson et al	Altius Institute	Seattle Flu Study	South_King_County
USA/WA-S5724/2021	EPI_ISL_1503451	?	Deborah A. Nickerson et al	Seattle Flu Study	Seattle Flu Study	Washington
USA/WA-PHL-000110/2021	EPI_ISL_1263361	?	Drew MacKellar et al	Washington State Department of Health Public Health Laboratories	Washington State Department of Health Public Health Laboratories	Washington
USA/WA-PHL-022281/2022	EPI_ISL_13395068	?	Drew MacKellar et al	WA PHL	Washington State Department of Health Public Health Laboratories	Washington
USA/WA-UW-22041743764/2022	EPI_ISL_12510879	ON412758.1	Pavitra Roychoudhury et al	UW Virology Lab	UW Virology Lab	Washington
USA/WA-S5812/2021	EPI_ISL_1592221	?	Deborah A. Nickerson et al	Altius Institute	Seattle Flu Study	Washington
USA/WA-S3520/2020	EPI_ISL_890946	?	Deborah A. Nickerson et al	Seattle Flu Study	Seattle Flu Study	South_King_County
USA/WA-S19817/2022	EPI_ISL_12710676	ON521354.1	Chris D. Frazar et al	Seattle Flu Study	Seattle Flu Study	Washington
USA/WA-PHL-000621/2021	EPI_ISL_2557035	?	Drew MacKellar et al	Washington State Department of Health Public Health Laboratories	Washington State Department of Health Public Health Laboratories	Washington
USA/WA-UW-3600909/2020	EPI_ISL_2603967	?	Pavitra Roychoudhury et al	UW Virology Lab	UW Virology Lab	Washington
USA/WA-UW-21052610394/2021	EPI_ISL_2545073	MZ433679.1	Pavitra Roychoudhury et al	UW Virology Lab	UW Virology Lab	Washington
USA/WA-S772/2020	EPI_ISL_449942	MT641638.1	Chu et al	Washington State Department of Health	Seattle Flu Study	South_King_County
USA/WA-CDC-UW22070543955/2022	EPI_ISL_13981551	?	Pavitra Roychoudhury et al	UW Virology Lab	UW Virology Lab	Washington
USA/WA-S628/2020	EPI_ISL_438181	MT628048.1	Chu et al	Washington State Department of Health	Seattle Flu Study	Washington
USA/WA-S4120/2020	EPI_ISL_962213	MW590839.2	Deborah A. Nickerson et al	Seattle Flu Study	Seattle Flu Study	South_King_County
USA/WA-PHL-021741/2022	EPI_ISL_13278313	?	Drew MacKellar et al	Northwest Laboratory	Washington State Department of Health Public Health Laboratories	Washington
USA/WA-PHL-024760/2022	EPI_ISL_14157206	?	Drew MacKellar et al	Northwest Laboratory	Washington State Department of Health Public Health Laboratories	Washington
USA/WA-UW-47361/2020	EPI_ISL_776710	?	Pavitra Roychoudhury et al	UW Virology Lab	UW Virology Lab	Washington
USA/WA-S2304/2020	EPI_ISL_496936	MT831826.1	Deborah A. Nickerson et al	Washington State Department of Health	Seattle Flu Study	Washington
USA/WA-CDC-UW22012585758/2022	EPI_ISL_9594816	?	Pavitra Roychoudhury et al	UW Virology Lab	UW Virology Lab	South_King_County
USA/WA-UW-21050327945/2021	EPI_ISL_2233332	MZ278616.1	Pavitra Roychoudhury et al	UW Virology Lab	UW Virology Lab	Washington
USA/WA-PHL-023883/2022	EPI_ISL_13734637	?	Drew MacKellar et al	Central Washington Hospital	Washington State Department of Health Public Health Laboratories	Washington
USA/WA-S5329/2020	EPI_ISL_1222543	MW773928.1	Deborah A. Nickerson et al	WA State PHL	Seattle Flu Study	Washington
USA/WA-PHL-023699/2022	EPI_ISL_13959538	?	Drew MacKellar et al	Northwest Laboratory	Washington State Department of Health Public Health Laboratories	Washington
USA/WA-UW-10126/2020	EPI_ISL_511860	?	Pavitra Roychoudhury et al	UW Virology Lab	UW Virology Lab	South_King_County
USA/WA-S11483/2020	EPI_ISL_4636193	OK335459.1	Deborah A. Nickerson et al	Seattle Flu Study	Seattle Flu Study	South_King_County
USA/WA-S2780/2020	EPI_ISL_530137	?	Deborah A. Nickerson et al	Seattle Flu Study	Seattle Flu Study	South_King_County
USA/WA-UW-2021041384253/2021	EPI_ISL_1715490	?	Pavitra Roychoudhury et al	UW Virology Lab	UW Virology Lab	Washington
USA/WA-PHL-020054/2022	EPI_ISL_12869218	?	Drew MacKellar et al	Incyte Diagnostics Spokane	Washington State Department of Health Public Health Laboratories	Washington
USA/WA-S2658/2020	EPI_ISL_497290	?	Deborah A. Nickerson et al	Washington State Department of Health	Seattle Flu Study	Washington
USA/WA-CDC-UW22040147564/2022	EPI_ISL_12174282	ON376510.1	Pavitra Roychoudhury et al	UW Virology Lab	UW Virology Lab	Washington
USA/WA-PHL-022617/2022	EPI_ISL_13508863	?	Drew MacKellar et al	Northwest Laboratory	Washington State Department of Health Public Health Laboratories	Washington
USA/WA-S4517/2021	EPI_ISL_1015860	?	Deborah A. Nickerson et al	Altius Institute for Biomedical Sciences	Seattle Flu Study	South_King_County
USA/WA-PHL-024199/2022	EPI_ISL_14156989	?	Drew MacKellar et al	Northwest Laboratory	Washington State Department of Health Public Health Laboratories	Washington
USA/WA-CDC-UW21061520126/2021	EPI_ISL_2693253	MZ478000.1	Pavitra Roychoudhury et al	UW Virology Lab	UW Virology Lab	South_King_County
USA/WA-UW-10117/2020	EPI_ISL_461469	?	Pavitra Roychoudhury et al	UW Virology Lab	UW Virology Lab	Washington
USA/WA-PHL-024548/2022	EPI_ISL_14157117	?	Drew MacKellar et al	Atlas Genomics	Washington State Department of Health Public Health Laboratories	Washington
USA/WA-CDC-UW21060771815/2021	EPI_ISL_2549348	MZ415122.1	Pavitra Roychoudhury et al	UW Virology Lab	UW Virology Lab	South_King_County
USA/WA-PHL-025383/2022	EPI_ISL_14314064	?	Drew MacKellar et al	St Michael Medical Center	Washington State Department of Health Public Health Laboratories	Washington
USA/WA-S3120/2020	EPI_ISL_807050	MW474285.1	Deborah A. Nickerson et al	Washington State Department of Health	Seattle Flu Study	Washington
USA/WA-S9530/2021	EPI_ISL_3105051	MZ616463.1	Deborah A. Nickerson et al	Incyte Diagnostics Spokane	Seattle Flu Study	Washington
USA/WA-S5716/2021	EPI_ISL_1503443	MW883084.1	Deborah A. Nickerson et al	Seattle Flu Study	Seattle Flu Study	Washington
USA/WA-CDC-UW21052496894/2021	EPI_ISL_2497350	MZ385928.1	Pavitra Roychoudhury et al	UW Virology Lab	UW Virology Lab	Washington
USA/WA-PHL-023667/2022	EPI_ISL_13959568	?	Drew MacKellar et al	Northwest Laboratory	Washington State Department of Health Public Health Laboratories	Washington
USA/WA-PHL-024715/2022	EPI_ISL_14157181	?	Drew MacKellar et al	Northwest Laboratory	Washington State Department of Health Public Health Laboratories	Washington
USA/WA-UW-45072/2020	EPI_ISL_747201	?	Pavitra Roychoudhury et al	UW Virology Lab	UW Virology Lab	North_King_County
USA/WA-S9124/2020	EPI_ISL_2736514	MZ469212.1	Deborah A. Nickerson et al	Seattle Flu Study	Seattle Flu Study	Washington
USA/WA-S3292/2020	EPI_ISL_849611	MW493933.2	Deborah A. Nickerson et al	Seattle Flu Study	Seattle Flu Study	North_King_County
USA/WA-PHL-023761/2022	EPI_ISL_13959817	?	Drew MacKellar et al	Northwest Laboratory	Washington State Department of Health Public Health Laboratories	Washington
USA/WA-S2676/2020	EPI_ISL_497308	MT831670.1	Deborah A. Nickerson et al	Washington State Department of Health	Seattle Flu Study	Washington
USA/WA-PHL-023082/2022	EPI_ISL_13689109	?	Drew MacKellar et al	Northwest Laboratory	Washington State Department of Health Public Health Laboratories	Washington
USA/WA-CDC-UW21042836358/2021	EPI_ISL_2086413	MZ199120.1	Pavitra Roychoudhury et al	UW Virology Lab	UW Virology Lab	Washington
USA/WA-S2050/2020	EPI_ISL_497478	MT831222.1	Deborah A. Nickerson et al	Washington State Department of Health	Seattle Flu Study	Washington
USA/WA-PHL-024419/2022	EPI_ISL_14048020	?	Drew MacKellar et al	Northwest Laboratory	Washington State Department of Health Public Health Laboratories	Washington
USA/WA-PHL-018097/2022	EPI_ISL_12332225	?	Drew MacKellar et al	Northwest Laboratory	Washington State Department of Health Public Health Laboratories	Washington
USA/WA-S6266/2021	EPI_ISL_1823017	MZ082346.1	Deborah A. Nickerson et al	Altius Institute	Seattle Flu Study	South_King_County
USA/WA-S8089/2021	EPI_ISL_2536625	MZ388375.1	Deborah A. Nickerson et al	Northwest Laboratory	Seattle Flu Study	Washington
USA/WA-S2303/2020	EPI_ISL_496935	MT831753.1	Deborah A. Nickerson et al	Washington State Department of Health	Seattle Flu Study	Washington
USA/WA-PHL-000162/2021	EPI_ISL_1747388	?	Drew MacKellar et al	Washington State Department of Health Public Health Laboratories	Washington State Department of Health Public Health Laboratories	Washington
USA/WA-S3192/2020	EPI_ISL_807122	MW474351.1	Deborah A. Nickerson et al	Washington State Department of Health	Seattle Flu Study	Washington
USA/WA-S6132/2021	EPI_ISL_1711578	?	Deborah A. Nickerson et al	Seattle Flu Study	Seattle Flu Study	Washington
USA/WA-PHL-025365/2022	EPI_ISL_14314048	?	Drew MacKellar et al	St Michael Medical Center	Washington State Department of Health Public Health Laboratories	Washington
USA/WA-S20284/2022	EPI_ISL_13077940	ON660807.1	Chris D. Frazar et al	Seattle Flu Study	Seattle Flu Study	Washington
USA/WA-UW-1840/2020	EPI_ISL_424252	MT326088.1	Pavitra Roychoudhury et al	UW Virology Lab	UW Virology Lab	Washington
USA/WA-S3045/2020	EPI_ISL_806975	MW474214.1	Deborah A. Nickerson et al	Washington State Department of Health	Seattle Flu Study	Washington
USA/WA-UW-11072/2020	EPI_ISL_570370	?	Pavitra Roychoudhury et al	UW Virology Lab	UW Virology Lab	South_King_County
USA/WA-PHL-020974/2022	EPI_ISL_12969572	?	Drew MacKellar et al	Northwest Laboratory	Washington State Department of Health Public Health Laboratories	Washington
USA/WA-S2990/2020	EPI_ISL_806920	MW474164.1	Deborah A. Nickerson et al	Washington State Department of Health	Seattle Flu Study	Washington
USA/WA-S2833/2020	EPI_ISL_574675	MW077485.1	Deborah A. Nickerson et al	Seattle Flu Study	Seattle Flu Study	North_King_County
USA/WA-OHSU-212290815/2021	EPI_ISL_3826987	?	Yun Wu et al	Kaiser Permanente NW Reginal Lab	OHSU MM Lab	Washington
USA/WA-S5569/2021	EPI_ISL_1468822	MW873378.1	Deborah A. Nickerson et al	Altius Institute	Seattle Flu Study	Washington
USA/WA-S20470/2022	EPI_ISL_13351107	ON794766.1	Chris D. Frazar et al	Seattle Flu Study	Seattle Flu Study	Washington
USA/WA-PHL-020597/2022	EPI_ISL_12912469	?	Drew MacKellar et al	WA PHL	Washington State Department of Health Public Health Laboratories	Washington
USA/WA-UW-45188/2020	EPI_ISL_747231	?	Pavitra Roychoudhury et al	UW Virology Lab	UW Virology Lab	Washington
USA/WA-S4042/2021	EPI_ISL_912088	MW555871.2	Deborah A. Nickerson et al	Washington State Department of Health	Seattle Flu Study	Washington
USA/WA-S1922/2020	EPI_ISL_497350	MT831459.1	Deborah A. Nickerson et al	Washington State Department of Health	Seattle Flu Study	Washington
USA/WA-S1346/2020	EPI_ISL_495796	?	Deborah A. Nickerson et al	Washington State Department of Health	Seattle Flu Study	Washington
USA/WA-CDC-UW21061240332/2021	EPI_ISL_2693306	MZ478043.1	Pavitra Roychoudhury et al	UW Virology Lab	UW Virology Lab	North_King_County
USA/WA-UW-5201/2020	EPI_ISL_570063	?	Pavitra Roychoudhury et al	UW Virology Lab	UW Virology Lab	North_King_County
USA/WA-UW-45190/2020	EPI_ISL_747232	?	Pavitra Roychoudhury et al	UW Virology Lab	UW Virology Lab	Washington
USA/WA-UW-3003/2020	EPI_ISL_486074	?	Pavitra Roychoudhury et al	UW Virology Lab	UW Virology Lab	Washington
USA/WA-CDC-UW21071549957/2021	EPI_ISL_3161142	MZ728019.1	Pavitra Roychoudhury et al	UW Virology Lab	UW Virology Lab	Washington
USA/WA-PHL-000468/2021	EPI_ISL_1747406	?	Drew MacKellar et al	Washington State Department of Health Public Health Laboratories	Washington State Department of Health Public Health Laboratories	Washington
USA/WA-S4724/2021	EPI_ISL_1049572	MW685704.2	Deborah A. Nickerson et al	Washington State Department of Health	Seattle Flu Study	Washington
USA/WA-UW-22042147304/2022	EPI_ISL_12980991	ON626840.1	Pavitra Roychoudhury et al	UW Virology Lab	UW Virology Lab	Washington
USA/WA-S5146/2021	EPI_ISL_1114303	?	Deborah A. Nickerson et al	Altius Institute for Biomedical Sciences	Seattle Flu Study	Washington
USA/WA-S7390/2021	EPI_ISL_2136656	?	Deborah A. Nickerson et al	Northwest Laboratory	Seattle Flu Study	Washington
USA/WA-S6245/2021	EPI_ISL_1711449	?	Deborah A. Nickerson et al	Interpath Laboratory	Seattle Flu Study	Washington
USA/WA-PHL-000384/2021	EPI_ISL_1653842	?	Drew MacKellar et al	Washington State Department of Health Public Health Laboratories	Washington State Department of Health Public Health Laboratories	Washington
USA/WA-PHL-024826/2022	EPI_ISL_14157242	?	Drew MacKellar et al	Northwest Laboratory	Washington State Department of Health Public Health Laboratories	Washington
USA/WA-S5053/2020	EPI_ISL_1114210	MW689120.2	Deborah A. Nickerson et al	Washington State Department of Health	Seattle Flu Study	Washington
USA/WA-S4344/2021	EPI_ISL_962437	MW591255.2	Deborah A. Nickerson et al	Washington State Department of Health	Seattle Flu Study	Washington
USA/WA-UW-5500930/2020	EPI_ISL_1526796	MZ229930.1	Pavitra Roychoudhury et al	UW Virology Lab	UW Virology Lab	Washington
USA/WA-S4278/2021	EPI_ISL_962371	MW590914.2	Deborah A. Nickerson et al	Seattle Flu Study	Seattle Flu Study	Washington
USA/WA-S5472/2021	EPI_ISL_1222681	MW774049.1	Deborah A. Nickerson et al	Altius Institute	Seattle Flu Study	South_King_County
USA/WA-PHL-022144/2022	EPI_ISL_13508592	?	Drew MacKellar et al	Northwest Laboratory	Washington State Department of Health Public Health Laboratories	Washington
USA/WA-PHL-024348/2022	EPI_ISL_14047905	?	Drew MacKellar et al	Northwest Laboratory	Washington State Department of Health Public Health Laboratories	Washington
USA/WA-UW-3600669/2020	EPI_ISL_2603917	?	Pavitra Roychoudhury et al	UW Virology Lab	UW Virology Lab	Washington
USA/WA-PHL-019351/2022	EPI_ISL_12643715	?	Drew MacKellar et al	Northwest Laboratory	Washington State Department of Health Public Health Laboratories	Washington
USA/WA-UW-48594/2020	EPI_ISL_837520	?	Pavitra Roychoudhury et al	UW Virology Lab	UW Virology Lab	Washington
USA/WA-S715/2020	EPI_ISL_449885	MT641535.1	Chu et al	Washington State Department of Health	Seattle Flu Study	Washington
USA/WA-S21030/2022	EPI_ISL_13834256	ON981316.1	Chris D. Frazar et al	Seattle Flu Study, University of Washington Medical Center	Seattle Flu Study, University of Washington Medical Center	Washington
USA/WA-UW-3600843/2020	EPI_ISL_2791114	MZ494430.1	Pavitra Roychoudhury et al	UW Virology Lab	UW Virology Lab	Washington
USA/WA-PHL-022644/2022	EPI_ISL_13508888	?	Drew MacKellar et al	Northwest Laboratory	Washington State Department of Health Public Health Laboratories	Washington
USA/WA-PHL-024622/2022	EPI_ISL_14314120	?	Drew MacKellar et al	Northwest Laboratory	Washington State Department of Health Public Health Laboratories	Washington
USA/WA-S3096/2020	EPI_ISL_807026	MW474263.1	Deborah A. Nickerson et al	Washington State Department of Health	Seattle Flu Study	Washington
USA/WA-PHL-022786/2022	EPI_ISL_13608075	?	Drew MacKellar et al	Northwest Laboratory	Washington State Department of Health Public Health Laboratories	Washington
USA/WA-S8362/2021	EPI_ISL_2692394	MZ453632.1	Deborah A. Nickerson et al	Northwest Laboratory	Seattle Flu Study	Washington
USA/WA-PHL-022290/2022	EPI_ISL_13395076	?	Drew MacKellar et al	Mid-Valley Hospital	Washington State Department of Health Public Health Laboratories	Washington
USA/WA-S842/2020	EPI_ISL_463332	MT642343.1	Chu et al	Washington State Department of Health	Seattle Flu Study	Washington
USA/WA-S3381/2020	EPI_ISL_849400	?	Deborah A. Nickerson et al	Washington State Department of Health	Seattle Flu Study	Washington
USA/WA-S1062/2020	EPI_ISL_463552	?	Chu et al	Washington State Department of Health	Seattle Flu Study	Washington
USA/WA-CDC-QDX27127680/2021	EPI_ISL_3396355	MZ797491.1	Dakota Howard et al	Quest Diagnostics Incorporated	Centers for Disease Control and Prevention Division of Viral Diseases, Pathogen Discovery	Washington
USA/WA-S3064/2020	EPI_ISL_806994	MW474233.1	Deborah A. Nickerson et al	Washington State Department of Health	Seattle Flu Study	Washington
USA/WA-UW-22062216637/2022	EPI_ISL_13800384	ON974012.1	Pavitra Roychoudhury et al	UW Virology Lab	UW Virology Lab	Washington
USA/WA-S252/2020	EPI_ISL_430290	MT632518.1	Chu et al	Washington State Department of Health	Seattle Flu Study	North_King_County
USA/WA-S3/2020	EPI_ISL_413560	MT598634.1	Chu et al	Seattle Flu Study	Seattle Flu Study	Washington
USA/WA-S3751/2020	EPI_ISL_903037	MW549260.2	Deborah A. Nickerson et al	Seattle Flu Study	Seattle Flu Study	North_King_County
USA/WA-S3959/2021	EPI_ISL_912005	?	Deborah A. Nickerson et al	Altius Institute for Biomedical Sciences	Seattle Flu Study	Washington
USA/WA-Curative-461719/2022	EPI_ISL_13260927	?	J.Cesar Ignacio-Espinoza et al	Curative Labs	Curative Labs	Washington
USA/WA-PHL-024588/2022	EPI_ISL_14314087	?	Drew MacKellar et al	Northwest Laboratory	Washington State Department of Health Public Health Laboratories	Washington
USA/WA-S20393/2022	EPI_ISL_13351031	ON794805.1	Chris D. Frazar et al	Seattle Flu Study	Seattle Flu Study	Washington
USA/WA-Curative-205973/2022	EPI_ISL_11369720	?	Mikhail Hanewich-Hollatz et al	Curative Labs	Curative Labs	Washington
USA/WA-UW-47279/2020	EPI_ISL_776702	?	Pavitra Roychoudhury et al	UW Virology Lab	UW Virology Lab	South_King_County
USA/WA-UW-47081/2020	EPI_ISL_756224	?	Pavitra Roychoudhury et al	UW Virology Lab	UW Virology Lab	Washington
USA/WA-OHSU-8763/2020	EPI_ISL_1171253	?	Brendan L. O'Connell et al	OHSU Lab Services Molecular Microbiology Lab	Ginkgo Bioworks Clinical Laboratory	Washington
USA/WA-S8391/2021	EPI_ISL_2692423	MZ453660.1	Deborah A. Nickerson et al	Incyte Diagnostics Spokane	Seattle Flu Study	Washington
USA/WA-PHL-019883/2022	EPI_ISL_12869090	?	Drew MacKellar et al	Northwest Laboratory	Washington State Department of Health Public Health Laboratories	Washington
USA/WA-S8857/2021	EPI_ISL_2735911	MZ469265.1	Deborah A. Nickerson et al	Seattle Flu Study	Seattle Flu Study	South_King_County
USA/WA-S2950/2020	EPI_ISL_806880	MW474130.1	Deborah A. Nickerson et al	Washington State Department of Health	Seattle Flu Study	Washington
USA/WA-CDC-UW21050549446/2021	EPI_ISL_2194206	MZ269868.1	Pavitra Roychoudhury et al	UW Virology Lab	UW Virology Lab	North_King_County
USA/WA-S4669/2020	EPI_ISL_1049517	?	Deborah A. Nickerson et al	Seattle Flu Study	Seattle Flu Study	North_King_County
USA/WA-PROV-726/2020	EPI_ISL_1017231	?	Alexa K Dowdell et al	Providence Sacred Heart Medical Center	Providence St. Joseph Health Molecular Genomics Laboratory	Washington
USA/WA-UW-2021041514910/2021	EPI_ISL_1826105	MZ240536.1	Pavitra Roychoudhury et al	UW Virology Lab	UW Virology Lab	North_King_County
USA/WA-UW-202106210201/2021	EPI_ISL_2811913	MZ461315.1	Castor et al	Laboratory Medicine, University of Washington	University of Washington/Fred Hutch	Washington
USA/WA-S6064/2021	EPI_ISL_1711424	MZ029459.1	Deborah A. Nickerson et al	Northwest Laboratories	Seattle Flu Study	Washington
USA/WA-PHL-024367/2022	EPI_ISL_14047937	?	Drew MacKellar et al	Northwest Laboratory	Washington State Department of Health Public Health Laboratories	Washington
USA/WA-S58/2020	EPI_ISL_417111	MT627234.1	Chu etl al et al	Washington State Department of Health	Seattle Flu Study	Washington
USA/WA-UW-22998/2020	EPI_ISL_570746	?	Pavitra Roychoudhury et al	UW Virology Lab	UW Virology Lab	Washington
USA/WA-S3312/2020	EPI_ISL_849575	MW493952.2	Deborah A. Nickerson et al	Washington State Department of Health	Seattle Flu Study	Washington
USA/WA-S11474/2020	EPI_ISL_4636184	OK335450.1	Deborah A. Nickerson et al	Seattle Flu Study	Seattle Flu Study	Washington
USA/WA-PHL-020831/2022	EPI_ISL_12969438	?	Drew MacKellar et al	Northwest Laboratory	Washington State Department of Health Public Health Laboratories	Washington
USA/WA-S9479/2021	EPI_ISL_3104972	MZ616421.1	Deborah A. Nickerson et al	Overlake Hospital	Seattle Flu Study	Washington
USA/WA-S5307/2020	EPI_ISL_1222521	MW773907.1	Deborah A. Nickerson et al	WA State PHL	Seattle Flu Study	Washington
USA/WA-PHL-023623/2022	EPI_ISL_13959610	?	Drew MacKellar et al	Northwest Laboratory	Washington State Department of Health Public Health Laboratories	Washington
USA/WA-S1394/2020	EPI_ISL_495844	MT821691.1	Deborah A. Nickerson et al	Washington State Department of Health	Seattle Flu Study	Washington
USA/WA-S24/2020	EPI_ISL_417077	MT627272.1	Chu etl al et al	Washington State Department of Health	Seattle Flu Study	Washington
USA/WA-PHL-000362/2021	EPI_ISL_1653821	?	Drew MacKellar et al	Washington State Department of Health Public Health Laboratories	Washington State Department of Health Public Health Laboratories	Washington
USA/WA-UW-11350/2020	EPI_ISL_570400	?	Pavitra Roychoudhury et al	UW Virology Lab	UW Virology Lab	Washington
USA/WA-PHL-020358/2022	EPI_ISL_12912326	?	Drew MacKellar et al	Northwest Laboratory	Washington State Department of Health Public Health Laboratories	Washington
USA/WA-UW-23391/2020	EPI_ISL_576442	?	Pavitra Roychoudhury et al	UW Virology Lab	UW Virology Lab	South_King_County
USA/WA-S8400/2021	EPI_ISL_2692431	MZ453669.1	Deborah A. Nickerson et al	Incyte Diagnostics Spokane	Seattle Flu Study	Washington
USA/WA-PHL-022673/2022	EPI_ISL_13607972	?	Drew MacKellar et al	Northwest Laboratory	Washington State Department of Health Public Health Laboratories	Washington
USA/WA-S1125/2020	EPI_ISL_463615	MT642095.1	Chu et al	Washington State Department of Health	Seattle Flu Study	Washington
USA/WA-CDC-UW21062332899/2021	EPI_ISL_2803027	MZ532356.1	Pavitra Roychoudhury et al	UW Virology Lab	UW Virology Lab	South_King_County
USA/WA-PHL-022498/2022	EPI_ISL_13508748	?	Drew MacKellar et al	WA PHL	Washington State Department of Health Public Health Laboratories	Washington
USA/WA-PHL-021592/2022	EPI_ISL_13278169	?	Drew MacKellar et al	Northwest Laboratory	Washington State Department of Health Public Health Laboratories	Washington
USA/WA-S8761/2021	EPI_ISL_2715171	MZ461257.1	Deborah A. Nickerson et al	Northwest Laboratory	Seattle Flu Study	Washington
USA/WA-UW-32754/2020	EPI_ISL_737087	?	Pavitra Roychoudhury et al	UW Virology Lab	UW Virology Lab	Washington
USA/WA-PHL-024653/2022	EPI_ISL_14314147	?	Drew MacKellar et al	Northwest Laboratory	Washington State Department of Health Public Health Laboratories	Washington
USA/WA-S3208/2020	EPI_ISL_807138	?	Deborah A. Nickerson et al	Washington State Department of Health	Seattle Flu Study	Washington
USA/WA-S495/2020	EPI_ISL_434255	MT632858.1	Chu et al	Washington State Department of Health	Seattle Flu Study	South_King_County
USA/WA-UW-21042780244/2021	EPI_ISL_2502851	MZ394132.1	Pavitra Roychoudhury et al	UW Virology Lab	UW Virology Lab	Washington
USA/WA-OHSU-211790172/2021	EPI_ISL_2895996	?	Rebecca O'Gara et al	OHSU-MM Lab	OHSU-MM Lab	Washington
USA/WA-S3206/2020	EPI_ISL_807136	MW474365.1	Deborah A. Nickerson et al	Washington State Department of Health	Seattle Flu Study	Washington
USA/WA-PHL-021080/2022	EPI_ISL_13155936	?	Drew MacKellar et al	Incyte Diagnostics	Washington State Department of Health Public Health Laboratories	Washington
USA/WA-PHL-025394/2022	EPI_ISL_14314074	?	Drew MacKellar et al	St Michael Medical Center	Washington State Department of Health Public Health Laboratories	Washington
USA/WA-S11135/2021	EPI_ISL_4198893	OK137520.1	Deborah A. Nickerson et al	Incyte Diagnostics Spokane	Seattle Flu Study	Washington
USA/WA-PHL-022499/2022	EPI_ISL_13508749	?	Drew MacKellar et al	WA PHL	Washington State Department of Health Public Health Laboratories	Washington
USA/WA-S21023/2022	EPI_ISL_13834249	ON981497.1	Chris D. Frazar et al	Seattle Flu Study, University of Washington Medical Center	Seattle Flu Study, University of Washington Medical Center	Washington
USA/WA-PHL-001042/2021	EPI_ISL_2834707	?	Drew MacKellar et al	Washington State Department of Health Public Health Laboratories	Washington State Department of Health Public Health Laboratories	North_King_County
USA/WA-PHL-000470/2021	EPI_ISL_1747408	?	Drew MacKellar et al	Washington State Department of Health Public Health Laboratories	Washington State Department of Health Public Health Laboratories	Washington
USA/WA-S1546/2020	EPI_ISL_495972	MT834008.1	Deborah A. Nickerson et al	Washington State Department of Health	Seattle Flu Study	Washington
USA/WA-S4697/2021	EPI_ISL_1049545	MW685677.2	Deborah A. Nickerson et al	Washington State Department of Health	Seattle Flu Study	Washington
USA/WA-S600/2020	EPI_ISL_438153	MT627745.1	Chu et al	Seattle Flu Study	Seattle Flu Study	South_King_County
USA/WA-OHSU-7996/2020	EPI_ISL_2838984	?	Brian O'Roak et al	OHSU Lab Services Molecular Microbiology Lab	Ginkgo Bioworks Clinical Laboratory	Washington
USA/WA-S5399/2020	EPI_ISL_1222610	?	Deborah A. Nickerson et al	Seattle Flu Study	Seattle Flu Study	Washington
USA/WA-S1285/2020	EPI_ISL_495735	MT821767.1	Deborah A. Nickerson et al	Washington State Department of Health	Seattle Flu Study	Washington
USA/WA-UW-21072362928/2021	EPI_ISL_13560737	OK555492.1	Pavitra Roychoudhury et al	UW Virology Lab	UW Virology Lab	North_King_County
USA/WA-S1477/2020	EPI_ISL_495652	MT821785.1	Deborah A. Nickerson et al	Washington State Department of Health	Seattle Flu Study	Washington
USA/WA-PHL-020175/2022	EPI_ISL_12912159	?	Drew MacKellar et al	Northwest Laboratory	Washington State Department of Health Public Health Laboratories	Washington
USA/WA-S6625/2021	EPI_ISL_1925842	MZ144438.1	Deborah A. Nickerson et al	Interpath Laboratory	Seattle Flu Study	Washington
USA/WA-UW-21061659255/2021	EPI_ISL_2864535	MZ613534.1	Pavitra Roychoudhury et al	UW Virology Lab	UW Virology Lab	North_King_County
USA/WA-S6702/2021	EPI_ISL_1925944	?	Deborah A. Nickerson et al	Interpath Laboratory	Seattle Flu Study	Washington
USA/WA-S7155/2020	EPI_ISL_2011590	MZ156910.1	Deborah A. Nickerson et al	Seattle Flu Study	Seattle Flu Study	Washington
USA/WA-S4573/2021	EPI_ISL_1015916	MW648080.2	Deborah A. Nickerson et al	Altius Institute for Biomedical Sciences	Seattle Flu Study	Washington
USA/WA-S3941/2021	EPI_ISL_911987	?	Deborah A. Nickerson et al	Altius Institute for Biomedical Sciences	Seattle Flu Study	Washington
USA/WA-S4288/2021	EPI_ISL_962381	MW591208.2	Deborah A. Nickerson et al	Washington State Department of Health	Seattle Flu Study	Washington
USA/WA-S9373/2020	EPI_ISL_3049174	MZ513890.1	Nickerson et al	University of Washington Medical Center, Seattle Flu Study	University of Washington Medical Center, Seattle Flu Study	Washington
USA/WA-PHL-022526/2022	EPI_ISL_13508776	?	Drew MacKellar et al	Central Washington Hospital	Washington State Department of Health Public Health Laboratories	Washington
USA/WA-PHL-023628/2022	EPI_ISL_13959605	?	Drew MacKellar et al	Northwest Laboratory	Washington State Department of Health Public Health Laboratories	Washington
USA/WA-PHL-022725/2022	EPI_ISL_13608020	?	Drew MacKellar et al	Northwest Laboratory	Washington State Department of Health Public Health Laboratories	Washington
USA/WA-S419/2020	EPI_ISL_434179	MT632875.1	Chu et al	Washington State Department of Health	Seattle Flu Study	Washington
USA/WA-S9864/2021	EPI_ISL_4212467	MZ768304.1	Deborah A. Nickerson et al	Atlas Genomics	Seattle Flu Study	North_King_County
USA/WA-S743/2020	EPI_ISL_449913	MT641574.1	Chu et al	Washington State Department of Health	Seattle Flu Study	Washington
USA/WA-S3841/2020	EPI_ISL_903127	?	Deborah A. Nickerson et al	Washington State Department of Health	Seattle Flu Study	Washington
USA/WA-UW-13310/2020	EPI_ISL_501136	?	Pavitra Roychoudhury et al	University of Washington Virology Lab	University of Washington Virology Lab	Washington
USA/WA-S520/2020	EPI_ISL_434280	MT633006.1	Chu et al	Washington State Department of Health	Seattle Flu Study	Washington
USA/WA-UW-30922/2020	EPI_ISL_735457	?	Pavitra Roychoudhury et al	UW Virology Lab	UW Virology Lab	Washington
USA/WA-UW-21752/2020	EPI_ISL_571001	?	Pavitra Roychoudhury et al	UW Virology Lab	UW Virology Lab	Washington
USA/WA-UW-22042492360/2022	EPI_ISL_13042174	ON631434.1	Pavitra Roychoudhury et al	UW Virology Lab	UW Virology Lab	Washington
USA/WA-UW-19444/2020	EPI_ISL_570981	?	Pavitra Roychoudhury et al	UW Virology Lab	UW Virology Lab	Washington
USA/WA-S4769/2021	EPI_ISL_1049617	MW685735.2	Deborah A. Nickerson et al	Washington State Department of Health	Seattle Flu Study	Washington
USA/WA-UW-29900/2020	EPI_ISL_576561	?	Pavitra Roychoudhury et al	UW Virology Lab	UW Virology Lab	Washington
USA/WA-UW-60634/2021	EPI_ISL_1069291	MW879603.1	Pavitra Roychoudhury et al	UW Virology Lab	UW Virology Lab	Washington
USA/WA-PHL-023150/2022	EPI_ISL_13608245	?	Drew MacKellar et al	Central Washington Hospital & Clinics	Washington State Department of Health Public Health Laboratories	Washington
USA/WA-OHSU-212110500/2021	EPI_ISL_3547380	?	Yun Wu et al	OHSU-MM Lab	OHSU MM Lab	Washington
USA/WA-UW-10124/2020	EPI_ISL_511859	?	Pavitra Roychoudhury et al	UW Virology Lab	UW Virology Lab	South_King_County
USA/WA-UW-22468/2020	EPI_ISL_570694	?	Pavitra Roychoudhury et al	UW Virology Lab	UW Virology Lab	North_King_County
USA/WA-S5358/2020	EPI_ISL_1222572	?	Deborah A. Nickerson et al	WA State PHL	Seattle Flu Study	Washington
USA/WA-OHSU-7976/2020	EPI_ISL_905830	?	Brendan L. O'Connell et al	OHSU Lab Services Molecular Microbiology Lab	Oregon SARS-CoV-2 Genome Sequencing Center	Washington
USA/WA-UW-22360/2020	EPI_ISL_570667	?	Pavitra Roychoudhury et al	UW Virology Lab	UW Virology Lab	South_King_County
USA/WA-S6678/2021	EPI_ISL_1925909	?	Deborah A. Nickerson et al	Interpath Laboratory	Seattle Flu Study	Washington
USA/WA-UW-27033/2020	EPI_ISL_570788	?	Pavitra Roychoudhury et al	UW Virology Lab	UW Virology Lab	Washington
USA/WA-UW-45146/2020	EPI_ISL_747230	?	Pavitra Roychoudhury et al	UW Virology Lab	UW Virology Lab	South_King_County
USA/WA-S3282/2020	EPI_ISL_849504	MW493923.2	Deborah A. Nickerson et al	Seattle Flu Study	Seattle Flu Study	North_King_County
USA/WA-S20630/2022	EPI_ISL_13351265	ON795009.1	Chris D. Frazar et al	Seattle Flu Study	Seattle Flu Study	Washington
USA/WA-PHL-019896/2022	EPI_ISL_12869103	?	Drew MacKellar et al	Northwest Laboratory	Washington State Department of Health Public Health Laboratories	Washington
USA/WA-UW-21998/2020	EPI_ISL_571011	?	Pavitra Roychoudhury et al	UW Virology Lab	UW Virology Lab	Washington
USA/WA-UW-1613/2020	EPI_ISL_477689	?	Pavitra Roychoudhury et al	UW Virology Lab	UW Virology Lab	Washington
USA/WA-S6620/2021	EPI_ISL_1925835	?	Deborah A. Nickerson et al	Interpath Laboratory	Seattle Flu Study	Washington
USA/WA-S5475/2021	EPI_ISL_1222684	MW774052.1	Deborah A. Nickerson et al	Altius Institute	Seattle Flu Study	South_King_County
USA/WA-S377/2020	EPI_ISL_434137	MT633007.1	Chu et al	Washington State Department of Health	Seattle Flu Study	Washington
USA/WA-PHL-023769/2022	EPI_ISL_13959825	?	Drew MacKellar et al	Northwest Laboratory	Washington State Department of Health Public Health Laboratories	Washington
USA/WA-PHL-022557/2022	EPI_ISL_13508806	?	Drew MacKellar et al	Northwest Laboratory	Washington State Department of Health Public Health Laboratories	Washington
USA/WA-PHL-021018/2022	EPI_ISL_13155876	?	Drew MacKellar et al	Incyte Diagnostics	Washington State Department of Health Public Health Laboratories	Washington
USA/WA-S8715/2021	EPI_ISL_2715127	MZ461217.1	Deborah A. Nickerson et al	Northwest Laboratory	Seattle Flu Study	Washington
USA/WA-S7869/2021	EPI_ISL_2536408	MZ388164.1	Deborah A. Nickerson et al	Incyte Diagnostics Spokane	Seattle Flu Study	Washington
USA/WA-UW-22060159425/2022	EPI_ISL_13242888	ON740828.1	Pavitra Roychoudhury et al	UW Virology Lab	UW Virology Lab	Washington
USA/WA-S4989/2021	EPI_ISL_1049837	MW687324.2	Deborah A. Nickerson et al	Altius Institute for Biomedical Sciences	Seattle Flu Study	South_King_County
USA/WA-S21226/2022	EPI_ISL_13834451	ON981353.1	Chris D. Frazar et al	Seattle Flu Study, University of Washington Medical Center	Seattle Flu Study, University of Washington Medical Center	Washington
USA/WA-PHL-000951/2021	EPI_ISL_2651067	?	Drew MacKellar et al	Washington State Department of Health Public Health Laboratories	Washington State Department of Health Public Health Laboratories	Washington
USA/WA-S3180/2020	EPI_ISL_807110	?	Deborah A. Nickerson et al	Washington State Department of Health	Seattle Flu Study	Washington
USA/WA-PHL-023065/2022	EPI_ISL_13689093	?	Drew MacKellar et al	Northwest Laboratory	Washington State Department of Health Public Health Laboratories	Washington
USA/WA-UW-19547/2020	EPI_ISL_570808	?	Pavitra Roychoudhury et al	UW Virology Lab	UW Virology Lab	Washington
USA/WA-S3094/2020	EPI_ISL_807024	MW474261.1	Deborah A. Nickerson et al	Washington State Department of Health	Seattle Flu Study	Washington
USA/WA-PHL-021923/2022	EPI_ISL_13394994	?	Drew MacKellar et al	Incyte Diagnostics Spokane	Washington State Department of Health Public Health Laboratories	Washington
USA/WA-S5790/2021	EPI_ISL_1587014	?	Deborah A. Nickerson et al	Altius Institute	Seattle Flu Study	Washington
USA/WA-PHL-023513/2022	EPI_ISL_13734559	?	Drew MacKellar et al	Northwest Laboratory	Washington State Department of Health Public Health Laboratories	Washington
USA/WA-S6151/2021	EPI_ISL_1711630	MZ029485.1	Deborah A. Nickerson et al	Atlas Genomics	Seattle Flu Study	South_King_County
USA/WA-S656/2020	EPI_ISL_438209	MT628056.1	Chu et al	Washington State Department of Health	Seattle Flu Study	Washington
USA/WA-UW-13082/2020	EPI_ISL_570949	?	Pavitra Roychoudhury et al	UW Virology Lab	UW Virology Lab	North_King_County
USA/WA-PHL-024260/2022	EPI_ISL_14157032	?	Drew MacKellar et al	Northwest Laboratory	Washington State Department of Health Public Health Laboratories	Washington
USA/WA-S405/2020	EPI_ISL_434165	MT633026.1	Chu et al	Washington State Department of Health	Seattle Flu Study	Washington
USA/WA-UW-13395/2020	EPI_ISL_501147	?	Pavitra Roychoudhury et al	University of Washington Virology Lab	University of Washington Virology Lab	Washington
USA/WA-S2915/2020	EPI_ISL_596446	MW173433.1	Deborah A. Nickerson et al	Seattle Flu Study	Seattle Flu Study	South_King_County
USA/WA-PHL-023712/2022	EPI_ISL_13959525	?	Drew MacKellar et al	Northwest Laboratory	Washington State Department of Health Public Health Laboratories	Washington
USA/WA-PHL-022478/2022	EPI_ISL_13508729	?	Drew MacKellar et al	WA PHL	Washington State Department of Health Public Health Laboratories	Washington
USA/WA-UW-45097/2020	EPI_ISL_747213	?	Pavitra Roychoudhury et al	UW Virology Lab	UW Virology Lab	North_King_County
USA/WA-PHL-023895/2022	EPI_ISL_13734649	?	Drew MacKellar et al	Central Washington Hospital	Washington State Department of Health Public Health Laboratories	Washington
USA/WA-UW-2056/2020	EPI_ISL_477700	?	Pavitra Roychoudhury et al	UW Virology Lab	UW Virology Lab	Washington
USA/WA-UW-2021041488835/2021	EPI_ISL_1826103	MZ240531.1	Pavitra Roychoudhury et al	UW Virology Lab	UW Virology Lab	Washington
USA/WA-S7272/2021	EPI_ISL_2136540	MZ222548.1	Deborah A. Nickerson et al	Northwest Laboratory	Seattle Flu Study	Washington
USA/WA-S3030/2020	EPI_ISL_806960	MW474199.1	Deborah A. Nickerson et al	Washington State Department of Health	Seattle Flu Study	Washington
USA/WA-PHL-025358/2022	EPI_ISL_14314042	?	Drew MacKellar et al	St Michael Medical Center	Washington State Department of Health Public Health Laboratories	Washington
USA/WA-S6765/2021	EPI_ISL_1926035	?	Deborah A. Nickerson et al	Northwest Laboratories	Seattle Flu Study	Washington
USA/WA-S4174/2021	EPI_ISL_962267	MW590727.2	Deborah A. Nickerson et al	Seattle Flu Study	Seattle Flu Study	North_King_County
USA/WA-CDC-UW22072544539/2022	EPI_ISL_14359286	?	Pavitra Roychoudhury et al	UW Virology Lab	UW Virology Lab	Washington
USA/WA-S7244/2021	EPI_ISL_2136512	MZ222525.1	Deborah A. Nickerson et al	Incyte Diagnostics Spokane	Seattle Flu Study	Washington
USA/WA-CDC-UW21090759537/2021	EPI_ISL_4472792	OK301857.1	Pavitra Roychoudhury et al	UW Virology Lab	UW Virology Lab	North_King_County
USA/WA-S456/2020	EPI_ISL_434216	MT632770.1	Chu et al	Washington State Department of Health	Seattle Flu Study	Washington
USA/WA-S20362/2022	EPI_ISL_13078006	ON660573.1	Chris D. Frazar et al	Seattle Flu Study	Seattle Flu Study	Washington
USA/WA-OHSU-8618/2020	EPI_ISL_2838787	?	Brian O'Roak et al	OHSU Lab Services Molecular Microbiology Lab	Ginkgo Bioworks Clinical Laboratory	Washington
USA/WA-CDC-UW21062268698/2021	EPI_ISL_2803059	MZ532385.1	Pavitra Roychoudhury et al	UW Virology Lab	UW Virology Lab	Washington
USA/WA-PHL-024185/2022	EPI_ISL_14085567	?	Drew MacKellar et al	Incyte Diagnostics Spokane	Washington State Department of Health Public Health Laboratories	Washington
USA/WA-PHL-023612/2022	EPI_ISL_13959621	?	Drew MacKellar et al	Northwest Laboratory	Washington State Department of Health Public Health Laboratories	Washington
USA/WA-S4331/2021	EPI_ISL_962424	?	Deborah A. Nickerson et al	Washington State Department of Health	Seattle Flu Study	Washington
USA/WA-S20350/2022	EPI_ISL_13077997	ON660860.1	Chris D. Frazar et al	Seattle Flu Study	Seattle Flu Study	Washington
USA/WA-S6692/2021	EPI_ISL_1925929	MZ144488.1	Deborah A. Nickerson et al	Interpath Laboratory	Seattle Flu Study	Washington
USA/WA-OHSU-4865/2020	EPI_ISL_4493629	?	Brendan L. O'Connell et al	OHSU Lab Services Molecular Microbiology Lab	Oregon SARS-CoV-2 Genome Sequencing Center	Washington
USA/WA-S837/2020	EPI_ISL_463327	MT642378.1	Chu et al	Washington State Department of Health	Seattle Flu Study	Washington
USA/WA-S5349/2020	EPI_ISL_1222563	?	Deborah A. Nickerson et al	WA State PHL	Seattle Flu Study	Washington
USA/WA-S180/2020	EPI_ISL_430218	MT632492.1	Chu et al	Washington State Department of Health	Seattle Flu Study	Washington
USA/WA-PHL-025379/2022	EPI_ISL_14314061	?	Drew MacKellar et al	St Michael Medical Center	Washington State Department of Health Public Health Laboratories	Washington
USA/WA-UW-5500321/2020	EPI_ISL_1526795	MZ229929.1	Pavitra Roychoudhury et al	UW Virology Lab	UW Virology Lab	Washington
USA/WA-S21107/2022	EPI_ISL_13834333	ON981564.1	Chris D. Frazar et al	Seattle Flu Study, University of Washington Medical Center	Seattle Flu Study, University of Washington Medical Center	Washington
USA/WA-UW-3600698/2020	EPI_ISL_2791183	MZ494600.1	Pavitra Roychoudhury et al	UW Virology Lab	UW Virology Lab	Washington
USA/WA-PHL-022862/2022	EPI_ISL_13608150	?	Drew MacKellar et al	Incyte Diagnostics Spokane	Washington State Department of Health Public Health Laboratories	Washington
USA/WA-UW-3600626/2020	EPI_ISL_2603916	?	Pavitra Roychoudhury et al	UW Virology Lab	UW Virology Lab	Washington
USA/WA-UW-10089/2020	EPI_ISL_461459	?	Pavitra Roychoudhury et al	UW Virology Lab	UW Virology Lab	Washington
USA/WA-S2976/2020	EPI_ISL_806906	MW474151.1	Deborah A. Nickerson et al	Washington State Department of Health	Seattle Flu Study	Washington
USA/WA-UW-22041575351/2022	EPI_ISL_12981013	ON626861.1	Pavitra Roychoudhury et al	UW Virology Lab	UW Virology Lab	Washington
USA/WA-S1184/2020	EPI_ISL_463674	?	Chu et al	Washington State Department of Health	Seattle Flu Study	Washington
USA/WA-PHL-023805/2022	EPI_ISL_13959859	?	Drew MacKellar et al	Northwest Laboratory	Washington State Department of Health Public Health Laboratories	Washington
USA/WA-PHL-023094/2022	EPI_ISL_13689121	?	Drew MacKellar et al	Northwest Laboratory	Washington State Department of Health Public Health Laboratories	Washington
USA/WA-CDC-UW22050110062/2022	EPI_ISL_12784480	ON689242.1	Pavitra Roychoudhury et al	UW Virology Lab	UW Virology Lab	Washington
USA/WA-S3594/2020	EPI_ISL_891020	?	Deborah A. Nickerson et al	Washington State Department of Health	Seattle Flu Study	Washington
USA/WA-S1643/2020	EPI_ISL_496069	MT834359.1	Deborah A. Nickerson et al	Washington State Department of Health	Seattle Flu Study	Washington
USA/WA-UW-4217/2020	EPI_ISL_427249	MT358648.1	Pavitra Roychoudhury et al	UW Virology Lab	UW Virology Lab	South_King_County
USA/WA-S5012/2020	EPI_ISL_1114169	?	Deborah A. Nickerson et al	Seattle Flu Study	Seattle Flu Study	South_King_County
USA/WA-Curative-383859/2022	EPI_ISL_12767117	?	J.Cesar Ignacio-Espinoza et al	Curative Labs	Curative Labs	Washington
USA/WA-PHL-023873/2022	EPI_ISL_13734627	?	Drew MacKellar et al	WA PHL	Washington State Department of Health Public Health Laboratories	Washington
USA/WA-OHSU-0437/2020	EPI_ISL_509138	?	Brendan L. O'Connell et al	OHSU Lab Services Molecular Microbiology Lab	Oregon SARS-CoV-2 Genome Sequencing Center	Washington
USA/WA-S1876/2020	EPI_ISL_496302	MT834320.1	Deborah A. Nickerson et al	Washington State Department of Health	Seattle Flu Study	Washington
USA/WA-CDC-UW21060177700/2021	EPI_ISL_2501483	MZ386040.1	Pavitra Roychoudhury et al	UW Virology Lab	UW Virology Lab	North_King_County
USA/WA-ISB32/2020	EPI_ISL_2565821	MZ489096.1	Jason D. Goldman et al	Swedish Medical Center, Seattle, WA, USA	Institute for Systems Biology	Washington
USA/WA-UW-12389/2020	EPI_ISL_570524	?	Pavitra Roychoudhury et al	UW Virology Lab	UW Virology Lab	North_King_County
USA/WA-UW-12332/2020	EPI_ISL_570504	?	Pavitra Roychoudhury et al	UW Virology Lab	UW Virology Lab	North_King_County
USA/WA-PHL-024129/2022	EPI_ISL_14085514	?	Drew MacKellar et al	Incyte Diagnostics Spokane	Washington State Department of Health Public Health Laboratories	Washington
USA/WA-S891/2020	EPI_ISL_463381	MT642179.1	Chu et al	Washington State Department of Health	Seattle Flu Study	Washington
USA/WA-S11598/2020	EPI_ISL_4636312	OK335505.1	Deborah A. Nickerson et al	Seattle Flu Study	Seattle Flu Study	South_King_County
USA/WA-S4947/2021	EPI_ISL_1049795	MW687290.2	Deborah A. Nickerson et al	Altius Institute for Biomedical Sciences	Seattle Flu Study	Washington
USA/WA-PHL-021069/2022	EPI_ISL_13155926	?	Drew MacKellar et al	Incyte Diagnostics	Washington State Department of Health Public Health Laboratories	Washington
USA/WA-S20440/2022	EPI_ISL_13351077	ON794841.1	Chris D. Frazar et al	Seattle Flu Study	Seattle Flu Study	Washington
USA/WA-S3371/2020	EPI_ISL_849409	?	Deborah A. Nickerson et al	Washington State Department of Health	Seattle Flu Study	Washington
USA/WA-S6817/2021	EPI_ISL_1926109	MZ127309.1	Deborah A. Nickerson et al	Altius Institute	Seattle Flu Study	South_King_County
USA/WA-S337/2020	EPI_ISL_434097	MT632950.1	Chu et al	Washington State Department of Health	Seattle Flu Study	Washington
USA/WA-PHL-025308/2022	EPI_ISL_14314008	?	Drew MacKellar et al	WA PHL	Washington State Department of Health Public Health Laboratories	Washington
USA/WA-PHL-023804/2022	EPI_ISL_13959858	?	Drew MacKellar et al	Northwest Laboratory	Washington State Department of Health Public Health Laboratories	Washington
USA/WA-UW-10105/2020	EPI_ISL_511856	?	Pavitra Roychoudhury et al	UW Virology Lab	UW Virology Lab	Washington
USA/WA-S21093/2022	EPI_ISL_13834319	ON981328.1	Chris D. Frazar et al	Seattle Flu Study, University of Washington Medical Center	Seattle Flu Study, University of Washington Medical Center	Washington
USA/WA-PHL-000911/2021	EPI_ISL_2557077	?	Drew MacKellar et al	Washington State Department of Health Public Health Laboratories	Washington State Department of Health Public Health Laboratories	Washington
USA/WA-PHL-022835/2022	EPI_ISL_13608123	?	Drew MacKellar et al	Northwest Laboratory	Washington State Department of Health Public Health Laboratories	Washington
USA/WA-S2905/2020	EPI_ISL_596436	MW173453.1	Deborah A. Nickerson et al	Seattle Flu Study	Seattle Flu Study	North_King_County
USA/WA-UW-22051184325/2022	EPI_ISL_12981172	ON626891.1	Pavitra Roychoudhury et al	UW Virology Lab	UW Virology Lab	Washington
USA/WA-OHSU-6559/2020	EPI_ISL_1122033	?	Brendan L. O'Connell et al	OHSU Lab Services Molecular Microbiology Lab	Oregon SARS-CoV-2 Genome Sequencing Center	Washington
USA/WA-S5316/2020	EPI_ISL_1222530	MW773916.1	Deborah A. Nickerson et al	WA State PHL	Seattle Flu Study	Washington
USA/WA-S10546/2021	EPI_ISL_3832804	?	Deborah A. Nickerson et al	Northwest Laboratory	Seattle Flu Study	Washington
USA/WA-S20154/2022	EPI_ISL_13077832	ON660696.1	Chris D. Frazar et al	Seattle Flu Study	Seattle Flu Study	Washington
USA/WA-S787/2020	EPI_ISL_449957	MT641547.1	Chu et al	Washington State Department of Health	Seattle Flu Study	Washington
USA/WA-S7150/2020	EPI_ISL_2011584	?	Deborah A. Nickerson et al	Seattle Flu Study	Seattle Flu Study	Washington
USA/WA-PHL-025339/2022	EPI_ISL_14314256	?	Drew MacKellar et al	Central Washington Hospital	Washington State Department of Health Public Health Laboratories	Washington
USA/WA-S5995/2021	EPI_ISL_1587214	MW945364.1	Deborah A. Nickerson et al	Altius Institute	Seattle Flu Study	South_King_County
USA/WA-S464/2020	EPI_ISL_434224	MT632896.1	Chu et al	Washington State Department of Health	Seattle Flu Study	North_King_County
USA/WA-PHL-022553/2022	EPI_ISL_13508803	?	Drew MacKellar et al	Central Washington Hospital	Washington State Department of Health Public Health Laboratories	Washington
USA/WA-UW-22071443770/2022	EPI_ISL_14156622	?	Pavitra Roychoudhury et al	UW Virology Lab	UW Virology Lab	Washington
USA/WA-UW-22061600508/2022	EPI_ISL_13564072	ON891539.1	Pavitra Roychoudhury et al	UW Virology Lab	UW Virology Lab	Washington
USA/WA-S1648/2020	EPI_ISL_496074	MT834355.1	Deborah A. Nickerson et al	Washington State Department of Health	Seattle Flu Study	Washington
USA/WA-UW-21987/2020	EPI_ISL_571010	?	Pavitra Roychoudhury et al	UW Virology Lab	UW Virology Lab	North_King_County
USA/WA-UW-21042240393/2021	EPI_ISL_2037497	MZ171591.1	Pavitra Roychoudhury et al	UW Virology Lab	UW Virology Lab	North_King_County
USA/WA-S20969/2022	EPI_ISL_13834195	ON981449.1	Chris D. Frazar et al	Seattle Flu Study, University of Washington Medical Center	Seattle Flu Study, University of Washington Medical Center	Washington
USA/WA-UW-13275/2020	EPI_ISL_501129	?	Pavitra Roychoudhury et al	University of Washington Virology Lab	University of Washington Virology Lab	Washington
USA/WA-S814/2020	EPI_ISL_449984	MT641640.1	Chu et al	Washington State Department of Health	Seattle Flu Study	Washington
USA/WA-UW-22041555033/2022	EPI_ISL_12645387	ON478624.1	Pavitra Roychoudhury et al	UW Virology Lab	UW Virology Lab	Washington
USA/WA-OHSU-3591/2020	EPI_ISL_832521	?	Brendan L. O'Connell et al	OHSU Lab Services Molecular Microbiology Lab	Oregon SARS-CoV-2 Genome Sequencing Center	Washington
USA/WA-PHL-024110/2022	EPI_ISL_14085496	?	Drew MacKellar et al	Incyte Diagnostics Spokane	Washington State Department of Health Public Health Laboratories	Washington
USA/WA-PHL-024591/2022	EPI_ISL_14314089	?	Drew MacKellar et al	Northwest Laboratory	Washington State Department of Health Public Health Laboratories	Washington
USA/WA-S3237/2020	EPI_ISL_849479	MW494104.2	Deborah A. Nickerson et al	Seattle Flu Study	Seattle Flu Study	North_King_County
USA/WA-PHL-022364/2022	EPI_ISL_13395144	?	Drew MacKellar et al	Central Washington Hospital	Washington State Department of Health Public Health Laboratories	Washington
USA/WA-S3746/2020	EPI_ISL_903032	?	Deborah A. Nickerson et al	Seattle Flu Study	Seattle Flu Study	South_King_County
USA/WA-S2272/2020	EPI_ISL_497700	MT831237.1	Deborah A. Nickerson et al	Washington State Department of Health	Seattle Flu Study	Washington
USA/WA-S7556/2021	EPI_ISL_2490021	MZ367798.1	Deborah A. Nickerson et al	Seattle Flu Study	Seattle Flu Study	Washington
USA/WA-PHL-023788/2022	EPI_ISL_13959844	?	Drew MacKellar et al	Northwest Laboratory	Washington State Department of Health Public Health Laboratories	Washington
USA/WA-UW-5500908/2020	EPI_ISL_2604039	MZ430536.1	Pavitra Roychoudhury et al	UW Virology Lab	UW Virology Lab	Washington
USA/WA-PHL-023000/2022	EPI_ISL_13689029	?	Drew MacKellar et al	Northwest Laboratory	Washington State Department of Health Public Health Laboratories	Washington
USA/WA-PHL-023666/2022	EPI_ISL_13959569	?	Drew MacKellar et al	Northwest Laboratory	Washington State Department of Health Public Health Laboratories	Washington
USA/WA-S4831/2021	EPI_ISL_1049679	MW687198.2	Deborah A. Nickerson et al	Altius Institute for Biomedical Sciences	Seattle Flu Study	South_King_County
USA/WA-PHL-021585/2022	EPI_ISL_13278162	?	Drew MacKellar et al	Northwest Laboratory	Washington State Department of Health Public Health Laboratories	Washington
USA/WA-UW-5500208/2020	EPI_ISL_1526815	MZ229949.1	Pavitra Roychoudhury et al	UW Virology Lab	UW Virology Lab	Washington
USA/WA-S1357/2020	EPI_ISL_495807	?	Deborah A. Nickerson et al	Washington State Department of Health	Seattle Flu Study	Washington
USA/WA-S5444/2021	EPI_ISL_1222653	?	Deborah A. Nickerson et al	Altius Institute	Seattle Flu Study	Washington
USA/WA-S6851/2021	EPI_ISL_1926159	MZ127335.1	Deborah A. Nickerson et al	Altius Institute	Seattle Flu Study	South_King_County
USA/WA-UW-10161/2020	EPI_ISL_501086	?	Pavitra Roychoudhury et al	University of Washington Virology Lab	University of Washington Virology Lab	South_King_County
USA/WA-CDC-UW21072134072/2021	EPI_ISL_3236735	OK111039.1	Pavitra Roychoudhury et al	UW Virology Lab	UW Virology Lab	North_King_County
USA/WA-PHL-000422/2021	EPI_ISL_1653875	?	Drew MacKellar et al	Washington State Department of Health Public Health Laboratories	Washington State Department of Health Public Health Laboratories	Washington
USA/WA-PHL-022995/2022	EPI_ISL_13689024	?	Drew MacKellar et al	Northwest Laboratory	Washington State Department of Health Public Health Laboratories	Washington
USA/WA-UW-3600994/2020	EPI_ISL_2791069	MZ494385.1	Pavitra Roychoudhury et al	UW Virology Lab	UW Virology Lab	Washington
USA/WA-S4279/2021	EPI_ISL_962372	MW590915.2	Deborah A. Nickerson et al	Seattle Flu Study	Seattle Flu Study	Washington
USA/WA-PHL-019361/2022	EPI_ISL_12601059	?	Drew MacKellar et al	WA PHL	Washington State Department of Health Public Health Laboratories	Washington
USA/WA-S5771/2021	EPI_ISL_1586996	MW931532.1	Deborah A. Nickerson et al	Seattle Flu Study	Seattle Flu Study	Washington
USA/WA-UW-4705/2020	EPI_ISL_429632	MT375461.1	Pavitra Roychoudhury et al	UW Virology Lab	UW Virology Lab	South_King_County
USA/WA-PHL-000569/2021	EPI_ISL_1897396	?	Drew MacKellar et al	Washington State Department of Health Public Health Laboratories	Washington State Department of Health Public Health Laboratories	Washington
USA/WA-S4317/2021	EPI_ISL_962410	MW591232.2	Deborah A. Nickerson et al	Washington State Department of Health	Seattle Flu Study	Washington
USA/WA-PHL-025284/2022	EPI_ISL_14313954	?	Drew MacKellar et al	WA PHL	Washington State Department of Health Public Health Laboratories	Washington
USA/WA-PHL-021118/2022	EPI_ISL_13155969	?	Drew MacKellar et al	Washington State Department of Health Public Health Laboratories	Washington State Department of Health Public Health Laboratories	Washington
USA/WA-PHL-023271/2022	EPI_ISL_13689167	?	Drew MacKellar et al	Atlas Genomics	Washington State Department of Health Public Health Laboratories	Washington
USA/WA-OHSU-5186/2020	EPI_ISL_3726405	?	Brendan L. O'Connell et al	OHSU Lab Services Molecular Microbiology Lab	Oregon SARS-CoV-2 Genome Sequencing Center	Washington
USA/WA-PHL-024194/2022	EPI_ISL_14085575	?	Drew MacKellar et al	Incyte Diagnostics Spokane	Washington State Department of Health Public Health Laboratories	Washington
USA/WA-S2711/2020	EPI_ISL_525701	MT946871.1	Deborah A. Nickerson et al	Seattle Flu Study	Seattle Flu Study	North_King_County
USA/WA-PHL-022150/2022	EPI_ISL_13508598	?	Drew MacKellar et al	Northwest Laboratory	Washington State Department of Health Public Health Laboratories	Washington
USA/WA-S1636/2020	EPI_ISL_496062	MT834344.1	Deborah A. Nickerson et al	Washington State Department of Health	Seattle Flu Study	Washington
USA/WA-UW-5500797/2020	EPI_ISL_1233144	?	Pavitra Roychoudhury et al	UW Virology Lab	UW Virology Lab	Washington
USA/WA-PHL-025355/2022	EPI_ISL_14314040	?	Drew MacKellar et al	St Michael Medical Center	Washington State Department of Health Public Health Laboratories	Washington
USA/WA-S9366/2020	EPI_ISL_3049169	MZ513884.1	Nickerson et al	University of Washington Medical Center, Seattle Flu Study	University of Washington Medical Center, Seattle Flu Study	Washington
USA/WA-PHL-000761/2021	EPI_ISL_2336219	?	Drew MacKellar et al	Washington State Department of Health Public Health Laboratories	Washington State Department of Health Public Health Laboratories	Washington
USA/WA-PHL-019751/2022	EPI_ISL_12696027	?	Drew MacKellar et al	Northwest Laboratory	Washington State Department of Health Public Health Laboratories	Washington
USA/WA-S7352/2021	EPI_ISL_2136618	MZ222617.1	Deborah A. Nickerson et al	Northwest Laboratory	Seattle Flu Study	Washington
USA/WA-S5675/2021	EPI_ISL_1503403	?	Deborah A. Nickerson et al	Seattle Flu Study	Seattle Flu Study	Washington
USA/WA-OHSU-2897/2020	EPI_ISL_667397	?	Brendan L. O'Connell et al	OHSU Lab Services Molecular Microbiology Lab	Oregon SARS-CoV-2 Genome Sequencing Center	Washington
USA/WA-S2947/2020	EPI_ISL_806877	MW474127.1	Deborah A. Nickerson et al	Washington State Department of Health	Seattle Flu Study	Washington
USA/WA-S13974/2021	EPI_ISL_6574380	OL584612.1	Deborah A. Nickerson et al	Northwest Laboratory	Seattle Flu Study	Washington
USA/WA-PHL-024750/2022	EPI_ISL_14157202	?	Drew MacKellar et al	Northwest Laboratory	Washington State Department of Health Public Health Laboratories	Washington
USA/WA-PHL-024633/2022	EPI_ISL_14314152	?	Drew MacKellar et al	Northwest Laboratory	Washington State Department of Health Public Health Laboratories	Washington
USA/WA-S9105/2020	EPI_ISL_2736474	MZ469195.1	Deborah A. Nickerson et al	Seattle Flu Study	Seattle Flu Study	Washington
USA/WA-S20974/2022	EPI_ISL_13834200	ON981454.1	Chris D. Frazar et al	Seattle Flu Study, University of Washington Medical Center	Seattle Flu Study, University of Washington Medical Center	Washington
USA/WA-PHL-022853/2022	EPI_ISL_13608141	?	Drew MacKellar et al	Incyte Diagnostics Spokane	Washington State Department of Health Public Health Laboratories	Washington
USA/WA-S3631/2020	EPI_ISL_891057	MW549721.2	Deborah A. Nickerson et al	Washington State Department of Health	Seattle Flu Study	Washington
USA/WA-PHL-023733/2022	EPI_ISL_13959791	?	Drew MacKellar et al	Northwest Laboratory	Washington State Department of Health Public Health Laboratories	Washington
USA/WA-S10301/2021	EPI_ISL_3372984	MZ770115.1	Deborah A. Nickerson et al	Atlas Genomics	Seattle Flu Study	South_King_County
USA/WA-S7194/2021	EPI_ISL_2011636	MZ158491.1	Deborah A. Nickerson et al	Incyte Diagnostics Spokane	Seattle Flu Study	Washington
USA/WA-PHL-021501/2022	EPI_ISL_13278084	?	Drew MacKellar et al	Northwest Laboratory	Washington State Department of Health Public Health Laboratories	Washington
USA/WA-S5920/2021	EPI_ISL_1587141	MW931596.1	Deborah A. Nickerson et al	Seattle Flu Study	Seattle Flu Study	Washington
USA/WA-UW-21042087255/2021	EPI_ISL_2002426	MZ172333.1	Pavitra Roychoudhury et al	UW Virology Lab	UW Virology Lab	Washington
USA/WA-UW-14608/2020	EPI_ISL_776681	?	Pavitra Roychoudhury et al	UW Virology Lab	UW Virology Lab	North_King_County
USA/WA-S5269/2020	EPI_ISL_1222483	?	Deborah A. Nickerson et al	WA State PHL	Seattle Flu Study	Washington
USA/WA-UW-5500758/2020	EPI_ISL_1233157	?	Pavitra Roychoudhury et al	UW Virology Lab	UW Virology Lab	Washington
USA/WA-UW-21071950063/2021	EPI_ISL_3244958	MZ713860.1	Pavitra Roychoudhury et al	UW Virology Lab	UW Virology Lab	Washington
USA/WA-S11468/2020	EPI_ISL_4636178	OK335444.1	Deborah A. Nickerson et al	Seattle Flu Study	Seattle Flu Study	Washington
USA/WA-UW-47130/2020	EPI_ISL_756231	?	Pavitra Roychoudhury et al	UW Virology Lab	UW Virology Lab	Washington
USA/WA-PHL-018910/2022	EPI_ISL_12600903	?	Drew MacKellar et al	Atlas Genomics	Washington State Department of Health Public Health Laboratories	Washington
USA/WA-S5535/2021	EPI_ISL_1468738	MW869878.1	Deborah A. Nickerson et al	Seattle Flu Study	Seattle Flu Study	Washington
USA/WA-S879/2020	EPI_ISL_463369	MT642257.1	Chu et al	Washington State Department of Health	Seattle Flu Study	Washington
USA/WA-OHSU-5823/2020	EPI_ISL_2080834	?	Brendan L. O'Connell et al	OHSU Lab Services Molecular Microbiology Lab	Oregon SARS-CoV-2 Genome Sequencing Center	Washington
USA/WA-UW-2021033109929/2021	EPI_ISL_1620819	MZ236570.1	Pavitra Roychoudhury et al	UW Virology Lab	UW Virology Lab	North_King_County
USA/WA-S5023/2020	EPI_ISL_1114180	?	Deborah A. Nickerson et al	Seattle Flu Study	Seattle Flu Study	South_King_County
USA/WA-S4694/2021	EPI_ISL_1049542	MW685674.2	Deborah A. Nickerson et al	Washington State Department of Health	Seattle Flu Study	Washington
USA/WA-S9218/2021	EPI_ISL_3015645	?	Deborah A. Nickerson et al	Northwest Laboratory	Seattle Flu Study	Washington
USA/WA-PHL-022477/2022	EPI_ISL_13508728	?	Drew MacKellar et al	WA PHL	Washington State Department of Health Public Health Laboratories	Washington
USA/WA-S6556/2021	EPI_ISL_1823107	?	Deborah A. Nickerson et al	Altius Institute	Seattle Flu Study	South_King_County
USA/WA-PHL-000629/2021	EPI_ISL_2336156	?	Drew MacKellar et al	Washington State Department of Health Public Health Laboratories	Washington State Department of Health Public Health Laboratories	Washington
USA/WA-S20277/2022	EPI_ISL_13077934	ON660800.1	Chris D. Frazar et al	Seattle Flu Study	Seattle Flu Study	Washington
USA/WA-S2816/2020	EPI_ISL_574658	MW077501.1	Deborah A. Nickerson et al	Seattle Flu Study	Seattle Flu Study	South_King_County
USA/WA-S8406/2021	EPI_ISL_2692437	MZ453675.1	Deborah A. Nickerson et al	Incyte Diagnostics Spokane	Seattle Flu Study	Washington
USA/WA-S4356/2021	EPI_ISL_962449	?	Deborah A. Nickerson et al	Seattle Flu Study	Seattle Flu Study	South_King_County
USA/WA-S1802/2020	EPI_ISL_496228	MT834297.1	Deborah A. Nickerson et al	Washington State Department of Health	Seattle Flu Study	Washington
USA/WA-S2987/2020	EPI_ISL_806917	MW474161.1	Deborah A. Nickerson et al	Washington State Department of Health	Seattle Flu Study	Washington
USA/WA-UW-2021040596154/2021	EPI_ISL_1679948	?	Pavitra Roychoudhury et al	UW Virology Lab	UW Virology Lab	Washington
USA/WA-PHL-023122/2022	EPI_ISL_13608217	?	Drew MacKellar et al	Washington State Department of Health Public Health Laboratories	Washington State Department of Health Public Health Laboratories	Washington
USA/WA-PHL-022981/2022	EPI_ISL_13689010	?	Drew MacKellar et al	Northwest Laboratory	Washington State Department of Health Public Health Laboratories	Washington
USA/WA-PHL-024168/2022	EPI_ISL_14085552	?	Drew MacKellar et al	Incyte Diagnostics Spokane	Washington State Department of Health Public Health Laboratories	Washington
USA/WA-S4296/2021	EPI_ISL_962389	?	Deborah A. Nickerson et al	Washington State Department of Health	Seattle Flu Study	Washington
USA/WA-UW-22060184350/2022	EPI_ISL_13242875	ON740816.1	Pavitra Roychoudhury et al	UW Virology Lab	UW Virology Lab	Washington
USA/WA-Curative-474167/2022	EPI_ISL_13784774	?	J.Cesar Ignacio-Espinoza et al	Curative Labs	Curative Labs	Washington
USA/WA-OHSU-8923/2020	EPI_ISL_3726092	?	Brendan L. O'Connell et al	OHSU Lab Services Molecular Microbiology Lab	Oregon SARS-CoV-2 Genome Sequencing Center	Washington
USA/WA-S4326/2021	EPI_ISL_962419	MW591240.2	Deborah A. Nickerson et al	Washington State Department of Health	Seattle Flu Study	Washington
USA/WA-S7315/2021	EPI_ISL_2136581	MZ222583.1	Deborah A. Nickerson et al	Northwest Laboratory	Seattle Flu Study	Washington
USA/WA-S1017/2020	EPI_ISL_463507	MT642218.1	Chu et al	Washington State Department of Health	Seattle Flu Study	Washington
USA/WA-PHL-022299/2022	EPI_ISL_13395083	?	Drew MacKellar et al	WA PHL	Washington State Department of Health Public Health Laboratories	Washington
USA/WA-PHL-022422/2022	EPI_ISL_13607915	?	Drew MacKellar et al	Interpath Laboratory Inc	Washington State Department of Health Public Health Laboratories	Washington
USA/WA-PHL-020332/2022	EPI_ISL_12912303	?	Drew MacKellar et al	Northwest Laboratory	Washington State Department of Health Public Health Laboratories	Washington
USA/WA-S1144/2020	EPI_ISL_463634	MT642153.1	Chu et al	Washington State Department of Health	Seattle Flu Study	Washington
USA/WA-S2510/2020	EPI_ISL_497142	MT831620.1	Deborah A. Nickerson et al	Washington State Department of Health	Seattle Flu Study	Washington
USA/WA-S3874/2021	EPI_ISL_903160	MW549574.2	Deborah A. Nickerson et al	Washington State Department of Health	Seattle Flu Study	Washington
USA/WA-S7784/2021	EPI_ISL_2490245	MZ368076.1	Deborah A. Nickerson et al	Northwest Laboratory	Seattle Flu Study	Washington
USA/WA-OHSU-212310127/2021	EPI_ISL_3939802	?	Yun Wu et al	Kaiser Permanente NW Reginal Lab	OHSU MM Lab	Washington
USA/WA-OHSU-1345/2020	EPI_ISL_509186	?	Brendan L. O'Connell et al	OHSU Lab Services Molecular Microbiology Lab	Oregon SARS-CoV-2 Genome Sequencing Center	Washington
USA/WA-S9263/2021	EPI_ISL_3015686	MZ513732.1	Deborah A. Nickerson et al	Northwest Laboratory	Seattle Flu Study	Washington
USA/WA-S2069/2020	EPI_ISL_497497	MT831178.1	Deborah A. Nickerson et al	Washington State Department of Health	Seattle Flu Study	Washington
USA/WA-S10164/2021	EPI_ISL_3372668	MZ769999.1	Deborah A. Nickerson et al	Northwest Laboratory	Seattle Flu Study	Washington
USA/WA-S5052/2020	EPI_ISL_1114209	MW689119.2	Deborah A. Nickerson et al	Washington State Department of Health	Seattle Flu Study	Washington
USA/WA-UW-22042364634/2022	EPI_ISL_12510749	ON412632.1	Pavitra Roychoudhury et al	UW Virology Lab	UW Virology Lab	Washington
USA/WA-S7243/2021	EPI_ISL_2136511	MZ222524.1	Deborah A. Nickerson et al	Incyte Diagnostics Spokane	Seattle Flu Study	Washington
USA/WA-PHL-023796/2022	EPI_ISL_13959851	?	Drew MacKellar et al	Northwest Laboratory	Washington State Department of Health Public Health Laboratories	Washington
USA/WA-S7648/2021	EPI_ISL_2490111	MZ367949.1	Deborah A. Nickerson et al	Northwest Laboratory	Seattle Flu Study	Washington
USA/WA-UW-22060166251/2022	EPI_ISL_13242833	ON740776.1	Pavitra Roychoudhury et al	UW Virology Lab	UW Virology Lab	Washington
USA/WA-S9758/2021	EPI_ISL_3104829	MZ616394.1	Deborah A. Nickerson et al	Seattle Flu Study	Seattle Flu Study	Washington
USA/WA-UW-28264/2020	EPI_ISL_717775	?	Pavitra Roychoudhury et al	UW Virology Lab	UW Virology Lab	Washington
USA/WA-PHL-020896/2022	EPI_ISL_12969501	?	Drew MacKellar et al	Northwest Laboratory	Washington State Department of Health Public Health Laboratories	Washington
USA/WA-PHL-019698/2022	EPI_ISL_12695976	?	Drew MacKellar et al	Northwest Laboratory	Washington State Department of Health Public Health Laboratories	Washington
USA/WA-UW-2304/2020	EPI_ISL_485981	?	Pavitra Roychoudhury et al	UW Virology Lab	UW Virology Lab	North_King_County
USA/WA-CDC-UW21062536416/2021	EPI_ISL_2802949	MZ532282.1	Pavitra Roychoudhury et al	UW Virology Lab	UW Virology Lab	North_King_County
USA/WA-S5362/2020	EPI_ISL_1222576	?	Deborah A. Nickerson et al	WA State PHL	Seattle Flu Study	Washington
USA/WA-S6630/2021	EPI_ISL_1925850	MZ144442.1	Deborah A. Nickerson et al	Interpath Laboratory	Seattle Flu Study	Washington
USA/WA-S4565/2021	EPI_ISL_1015908	MW648073.2	Deborah A. Nickerson et al	Altius Institute for Biomedical Sciences	Seattle Flu Study	Washington
USA/WA-S3400/2020	EPI_ISL_849399	MW494031.2	Deborah A. Nickerson et al	Washington State Department of Health	Seattle Flu Study	Washington
USA/WA-PHL-021758/2022	EPI_ISL_13278330	?	Drew MacKellar et al	Northwest Laboratory	Washington State Department of Health Public Health Laboratories	Washington
USA/WA-S10737/2021	EPI_ISL_4079199	OK083368.1	Deborah A. Nickerson et al	Northwest Laboratory	Seattle Flu Study	Washington
USA/WA-CDC-UW22080171904/2022	EPI_ISL_14446856	?	Pavitra Roychoudhury et al	UW Virology Lab	UW Virology Lab	Washington
USA/WA-S4815/2021	EPI_ISL_1049663	MW685773.2	Deborah A. Nickerson et al	Washington State Department of Health	Seattle Flu Study	Washington
USA/WA-S1128/2020	EPI_ISL_463618	MT642324.1	Chu et al	Washington State Department of Health	Seattle Flu Study	Washington
USA/WA-S1354/2020	EPI_ISL_495804	?	Deborah A. Nickerson et al	Washington State Department of Health	Seattle Flu Study	Washington
USA/WA-S1663/2020	EPI_ISL_496089	?	Deborah A. Nickerson et al	Washington State Department of Health	Seattle Flu Study	Washington
USA/WA-S2718/2020	EPI_ISL_525708	MT947591.1	Deborah A. Nickerson et al	Seattle Flu Study	Seattle Flu Study	North_King_County
USA/WA-UW-1695/2020	EPI_ISL_424219	MT326144.1	Pavitra Roychoudhury et al	UW Virology Lab	UW Virology Lab	South_King_County
USA/WA-PHL-021893/2022	EPI_ISL_13394964	?	Drew MacKellar et al	Incyte Diagnostics Spokane	Washington State Department of Health Public Health Laboratories	Washington
USA/WA-S4660/2021	EPI_ISL_1016003	MW648149.2	Deborah A. Nickerson et al	Altius Institute for Biomedical Sciences	Seattle Flu Study	South_King_County
USA/WA-S3529/2020	EPI_ISL_890955	MW548907.2	Deborah A. Nickerson et al	Seattle Flu Study	Seattle Flu Study	South_King_County
USA/WA-S5669/2021	EPI_ISL_1503397	?	Deborah A. Nickerson et al	Seattle Flu Study	Seattle Flu Study	Washington
USA/WA-UW-10030/2020	EPI_ISL_511852	?	Pavitra Roychoudhury et al	UW Virology Lab	UW Virology Lab	South_King_County
USA/WA-UW-22972/2020	EPI_ISL_570740	?	Pavitra Roychoudhury et al	UW Virology Lab	UW Virology Lab	South_King_County
USA/WA-S9169/2021	EPI_ISL_3025886	?	Deborah A. Nickerson et al	Seattle Flu Study	Seattle Flu Study	North_King_County
USA/WA-S5354/2020	EPI_ISL_1222568	MW773947.1	Deborah A. Nickerson et al	WA State PHL	Seattle Flu Study	Washington
USA/WA-PHL-021453/2022	EPI_ISL_13278043	?	Drew MacKellar et al	WA PHL	Washington State Department of Health Public Health Laboratories	Washington
USA/WA-UW-21050597288/2021	EPI_ISL_2233293	MZ278579.1	Pavitra Roychoudhury et al	UW Virology Lab	UW Virology Lab	South_King_County
USA/WA-PHL-025135/2022	EPI_ISL_14314200	?	Drew MacKellar et al	Central Washington Hospital	Washington State Department of Health Public Health Laboratories	Washington
USA/WA-UW-12098/2020	EPI_ISL_570489	?	Pavitra Roychoudhury et al	UW Virology Lab	UW Virology Lab	North_King_County
USA/WA-S4802/2021	EPI_ISL_1049650	?	Deborah A. Nickerson et al	Washington State Department of Health	Seattle Flu Study	Washington
USA/WA-S692/2020	EPI_ISL_449862	MT641513.1	Chu et al	Washington State Department of Health	Seattle Flu Study	Washington
USA/WA-PHL-022418/2022	EPI_ISL_13607911	?	Drew MacKellar et al	Interpath Laboratory Inc	Washington State Department of Health Public Health Laboratories	Washington
USA/WA-PHL-023830/2022	EPI_ISL_13734587	?	Drew MacKellar et al	WA PHL	Washington State Department of Health Public Health Laboratories	Washington
USA/WA-S6711/2021	EPI_ISL_1925956	MZ144504.1	Deborah A. Nickerson et al	Interpath Laboratory	Seattle Flu Study	Washington
USA/WA-S7928/2021	EPI_ISL_2536466	MZ388219.1	Deborah A. Nickerson et al	Incyte Diagnostics Spokane	Seattle Flu Study	Washington
USA/WA-PHL-022890/2022	EPI_ISL_13608175	?	Drew MacKellar et al	Incyte Diagnostics Spokane	Washington State Department of Health Public Health Laboratories	Washington
USA/WA-UW-5500051/2020	EPI_ISL_1526812	MZ229946.1	Pavitra Roychoudhury et al	UW Virology Lab	UW Virology Lab	Washington
USA/WA-Curative-383727/2022	EPI_ISL_12643023	?	J.Cesar Ignacio-Espinoza et al	Curative Labs	Curative Labs	Washington
USA/WA-UW-3601092/2020	EPI_ISL_2791052	MZ494372.1	Pavitra Roychoudhury et al	UW Virology Lab	UW Virology Lab	Washington
USA/WA-PHL-000349/2021	EPI_ISL_1559403	?	Drew MacKellar et al	Washington State Department of Health Public Health Laboratories	Washington State Department of Health Public Health Laboratories	Washington
USA/WA-S2616/2020	EPI_ISL_497248	MT831714.1	Deborah A. Nickerson et al	Washington State Department of Health	Seattle Flu Study	Washington
USA/WA-PHL-024302/2022	EPI_ISL_14047955	?	Drew MacKellar et al	Northwest Laboratory	Washington State Department of Health Public Health Laboratories	Washington
USA/WA-UW-22060672946/2022	EPI_ISL_13356616	ON796374.1	Pavitra Roychoudhury et al	UW Virology Lab	UW Virology Lab	Washington
USA/WA-S10/2020	EPI_ISL_416465	MT598641.1	Chu et al	Seattle Flu Study	Seattle Flu Study	Washington
USA/WA-PHL-025249/2022	EPI_ISL_14313942	?	Drew MacKellar et al	WA PHL	Washington State Department of Health Public Health Laboratories	Washington
USA/WA-UW-10613/2020	EPI_ISL_501091	?	Pavitra Roychoudhury et al	University of Washington Virology Lab	University of Washington Virology Lab	Washington
USA/WA-PHL-024700/2022	EPI_ISL_14157168	?	Drew MacKellar et al	Northwest Laboratory	Washington State Department of Health Public Health Laboratories	Washington
USA/WA-UW-24373/2020	EPI_ISL_570764	?	Pavitra Roychoudhury et al	UW Virology Lab	UW Virology Lab	Washington
USA/WA-PHL-000873/2021	EPI_ISL_2557043	?	Drew MacKellar et al	Washington State Department of Health Public Health Laboratories	Washington State Department of Health Public Health Laboratories	Washington
USA/WA-S4006/2021	EPI_ISL_912052	MW555844.2	Deborah A. Nickerson et al	Washington State Department of Health	Seattle Flu Study	Washington
USA/WA-S19959/2022	EPI_ISL_12710803	ON521476.1	Chris D. Frazar et al	Seattle Flu Study	Seattle Flu Study	Washington
USA/WA-S2539/2020	EPI_ISL_497171	MT831596.1	Deborah A. Nickerson et al	Washington State Department of Health	Seattle Flu Study	Washington
USA/WA-USAFSAM-S506/2020	EPI_ISL_831795	?	Anthony Fries et al	United States Air Force School of Aerospace Medicine	United States Air Force School of Aerospace Medicine	Washington
USA/WA-UW-21071635986/2021	EPI_ISL_4302353	OK533352.1	Pavitra Roychoudhury et al	UW Virology Lab	UW Virology Lab	Washington
USA/WA-PHL-025384/2022	EPI_ISL_14314065	?	Drew MacKellar et al	St Michael Medical Center	Washington State Department of Health Public Health Laboratories	Washington
USA/WA-S4764/2021	EPI_ISL_1049612	MW685730.2	Deborah A. Nickerson et al	Washington State Department of Health	Seattle Flu Study	Washington
USA/WA-S1839/2020	EPI_ISL_496265	MT834134.1	Deborah A. Nickerson et al	Washington State Department of Health	Seattle Flu Study	Washington
USA/WA-OHSU-0386/2020	EPI_ISL_509124	?	Brendan L. O'Connell et al	OHSU Lab Services Molecular Microbiology Lab	Oregon SARS-CoV-2 Genome Sequencing Center	Washington
USA/WA-PHL-022239/2022	EPI_ISL_13508683	?	Drew MacKellar et al	Northwest Laboratory	Washington State Department of Health Public Health Laboratories	Washington
USA/WA-OHSU-211870116/2021	EPI_ISL_3065675	?	Rebecca O'Gara et al	OHSU-MM Lab	OHSU-MM Lab	Washington
USA/WA-S5242/2020	EPI_ISL_1222456	MW773848.1	Deborah A. Nickerson et al	WA State PHL	Seattle Flu Study	Washington
USA/WA-S1411/2020	EPI_ISL_495861	MT821545.1	Deborah A. Nickerson et al	Washington State Department of Health	Seattle Flu Study	Washington
USA/WA-UW-22405/2020	EPI_ISL_570676	?	Pavitra Roychoudhury et al	UW Virology Lab	UW Virology Lab	Washington
USA/WA-S9329/2021	EPI_ISL_3015749	MZ513795.1	Deborah A. Nickerson et al	Atlas Genomics	Seattle Flu Study	South_King_County
USA/WA-UW-32120/2020	EPI_ISL_776661	?	Pavitra Roychoudhury et al	UW Virology Lab	UW Virology Lab	South_King_County
USA/WA-S806/2020	EPI_ISL_449976	MT641491.1	Chu et al	Washington State Department of Health	Seattle Flu Study	Washington
USA/WA-UW-22052301759/2022	EPI_ISL_13102915	?	Pavitra Roychoudhury et al	UW Virology Lab	UW Virology Lab	Washington
USA/WA-UW-1870/2020	EPI_ISL_424293	MT326048.1	Pavitra Roychoudhury et al	UW Virology Lab	UW Virology Lab	South_King_County
USA/WA-UW-48215/2020	EPI_ISL_824886	?	Pavitra Roychoudhury et al	UW Virology Lab	UW Virology Lab	Washington
USA/WA-S3588/2020	EPI_ISL_891014	MW549689.2	Deborah A. Nickerson et al	Washington State Department of Health	Seattle Flu Study	Washington
USA/WA-Curative-483494/2022	EPI_ISL_13862993	?	J.Cesar Ignacio-Espinoza et al	Curative Labs	Curative Labs	Washington
USA/WA-OHSU-9593/2021	EPI_ISL_1122228	?	Brendan L. O'Connell et al	OHSU Lab Services Molecular Microbiology Lab	Oregon SARS-CoV-2 Genome Sequencing Center	Washington
USA/WA-S777/2020	EPI_ISL_449947	MT641621.1	Chu et al	Washington State Department of Health	Seattle Flu Study	North_King_County
USA/WA-UW-13356/2020	EPI_ISL_501141	?	Pavitra Roychoudhury et al	University of Washington Virology Lab	University of Washington Virology Lab	North_King_County
USA/WA-PHL-020558/2022	EPI_ISL_12869372	?	Drew MacKellar et al	Central Washington Hospital	Washington State Department of Health Public Health Laboratories	Washington
USA/WA-PHL-000296/2021	EPI_ISL_1527330	?	Drew MacKellar et al	Washington State Department of Health Public Health Laboratories	Washington State Department of Health Public Health Laboratories	Washington
USA/WA-PHL-019116/2022	EPI_ISL_12643495	?	Drew MacKellar et al	Northwest Laboratory	Washington State Department of Health Public Health Laboratories	Washington
USA/WA-S20343/2022	EPI_ISL_13077990	ON660853.1	Chris D. Frazar et al	Seattle Flu Study	Seattle Flu Study	Washington
USA/WA-PHL-022904/2022	EPI_ISL_13608188	?	Drew MacKellar et al	Incyte Diagnostics Spokane	Washington State Department of Health Public Health Laboratories	Washington
USA/WA-UW-12733/2020	EPI_ISL_570897	?	Pavitra Roychoudhury et al	UW Virology Lab	UW Virology Lab	Other_King_County
USA/WA-OHSU-4338/2020	EPI_ISL_7570860	?	Brendan L. O'Connell et al	OHSU Lab Services Molecular Microbiology Lab	Oregon SARS-CoV-2 Genome Sequencing Center	Washington
USA/WA-S2817/2020	EPI_ISL_574659	MW077503.1	Deborah A. Nickerson et al	Seattle Flu Study	Seattle Flu Study	South_King_County
USA/WA-CDC-UW21051315267/2021	EPI_ISL_2332965	MZ319625.1	Pavitra Roychoudhury et al	UW Virology Lab	UW Virology Lab	Washington
USA/WA-UW-21071932645/2021	EPI_ISL_3245024	MZ713926.1	Pavitra Roychoudhury et al	UW Virology Lab	UW Virology Lab	South_King_County
USA/WA-PHL-024295/2022	EPI_ISL_14047951	?	Drew MacKellar et al	Northwest Laboratory	Washington State Department of Health Public Health Laboratories	Washington
USA/WA-UW-21072608176/2021	EPI_ISL_3507847	MZ835767.1	Pavitra Roychoudhury et al	UW Virology Lab	UW Virology Lab	Washington
USA/WA-UW-3600541/2020	EPI_ISL_2790442	?	Pavitra Roychoudhury et al	UW Virology Lab	UW Virology Lab	Washington
USA/WA-S9371/2021	EPI_ISL_3015780	MZ513888.1	Deborah A. Nickerson et al	Seattle Flu Study	Seattle Flu Study	South_King_County
USA/WA-S8239/2021	EPI_ISL_2692275	MZ453542.1	Deborah A. Nickerson et al	Atlas Genomics	Seattle Flu Study	Washington
USA/WA-UW-22056/2020	EPI_ISL_570585	?	Pavitra Roychoudhury et al	UW Virology Lab	UW Virology Lab	Washington
USA/WA-S5319/2020	EPI_ISL_1222533	MW773919.1	Deborah A. Nickerson et al	WA State PHL	Seattle Flu Study	Washington
USA/WA-Curative-390060/2022	EPI_ISL_12767249	?	J.Cesar Ignacio-Espinoza et al	Curative Labs	Curative Labs	Washington
USA/WA-CDC-UW22050735590/2022	EPI_ISL_12805014	ON689298.1	Pavitra Roychoudhury et al	UW Virology Lab	UW Virology Lab	Washington
USA/WA-Curative-412263/2022	EPI_ISL_13862995	?	J.Cesar Ignacio-Espinoza et al	Curative Labs	Curative Labs	Washington
USA/WA-UW-58943/2021	EPI_ISL_1040000	MW650114.1	Pavitra Roychoudhury et al	UW Virology Lab	UW Virology Lab	Washington
USA/WA-UW-13201/2020	EPI_ISL_570957	?	Pavitra Roychoudhury et al	UW Virology Lab	UW Virology Lab	Washington
USA/WA-S3498/2020	EPI_ISL_890924	MW548885.2	Deborah A. Nickerson et al	Seattle Flu Study	Seattle Flu Study	South_King_County
USA/WA-S4972/2021	EPI_ISL_1049820	MW687310.2	Deborah A. Nickerson et al	Altius Institute for Biomedical Sciences	Seattle Flu Study	Washington
USA/WA-S2757/2020	EPI_ISL_525747	MT947586.1	Deborah A. Nickerson et al	Seattle Flu Study	Seattle Flu Study	South_King_County
USA/WA-UW-22042557722/2022	EPI_ISL_12645235	ON478480.1	Pavitra Roychoudhury et al	UW Virology Lab	UW Virology Lab	Washington
USA/WA-S4109/2021	EPI_ISL_912155	MW555978.2	Deborah A. Nickerson et al	Altius Institute for Biomedical Sciences	Seattle Flu Study	South_King_County
USA/WA-UW-3069/2020	EPI_ISL_486088	?	Pavitra Roychoudhury et al	UW Virology Lab	UW Virology Lab	South_King_County
USA/WA-PHL-025153/2022	EPI_ISL_14314180	?	Drew MacKellar et al	Central Washington Hospital	Washington State Department of Health Public Health Laboratories	Washington
USA/WA-OHSU-211930439/2021	EPI_ISL_3065857	?	Rebecca O'Gara et al	OHSU-MM Lab	OHSU-MM Lab	Washington
USA/WA-S127/2020	EPI_ISL_430164	MT632602.1	Chu et al	Washington State Department of Health	Seattle Flu Study	South_King_County
USA/WA-PHL-020860/2022	EPI_ISL_12969465	?	Drew MacKellar et al	Northwest Laboratory	Washington State Department of Health Public Health Laboratories	Washington
USA/WA-S10175/2021	EPI_ISL_3372780	MZ770009.1	Deborah A. Nickerson et al	Northwest Laboratory	Seattle Flu Study	Washington
USA/WA-UW-12978/2020	EPI_ISL_570939	?	Pavitra Roychoudhury et al	UW Virology Lab	UW Virology Lab	North_King_County
USA/WA-S6675/2021	EPI_ISL_1925904	?	Deborah A. Nickerson et al	Interpath Laboratory	Seattle Flu Study	Washington
USA/WA-S3252/2020	EPI_ISL_849489	MW493894.2	Deborah A. Nickerson et al	Seattle Flu Study	Seattle Flu Study	North_King_County
USA/WA-OHSU-8826/2020	EPI_ISL_862030	?	Brendan L. O'Connell et al	OHSU Lab Services Molecular Microbiology Lab	Oregon SARS-CoV-2 Genome Sequencing Center	Washington
USA/WA-PHL-022295/2022	EPI_ISL_13395079	?	Drew MacKellar et al	Mid-Valley Hospital	Washington State Department of Health Public Health Laboratories	Washington
USA/WA-PHL-022501/2022	EPI_ISL_13508751	?	Drew MacKellar et al	WA PHL	Washington State Department of Health Public Health Laboratories	Washington
USA/WA-PHL-025361/2022	EPI_ISL_14314044	?	Drew MacKellar et al	St Michael Medical Center	Washington State Department of Health Public Health Laboratories	Washington
USA/WA-UW-49913/2020	EPI_ISL_837514	?	Pavitra Roychoudhury et al	UW Virology Lab	UW Virology Lab	Washington
USA/WA-PHL-023058/2022	EPI_ISL_13689086	?	Drew MacKellar et al	Northwest Laboratory	Washington State Department of Health Public Health Laboratories	Washington
USA/WA-S3836/2021	EPI_ISL_903122	MW549542.2	Deborah A. Nickerson et al	Washington State Department of Health	Seattle Flu Study	Washington
USA/WA-S33/2020	EPI_ISL_417086	MT627244.1	Chu etl al et al	Washington State Department of Health	Seattle Flu Study	Washington
USA/WA-S3408/2020	EPI_ISL_849586	?	Deborah A. Nickerson et al	Washington State Department of Health	Seattle Flu Study	South_King_County
USA/WA-PHL-022394/2022	EPI_ISL_13395174	?	Drew MacKellar et al	Mid Valley Hospital	Washington State Department of Health Public Health Laboratories	Washington
USA/WA-UW-2021040756819/2021	EPI_ISL_1789231	?	Pavitra Roychoudhury et al	UW Virology Lab	UW Virology Lab	North_King_County
USA/WA-S3116/2020	EPI_ISL_807046	?	Deborah A. Nickerson et al	Washington State Department of Health	Seattle Flu Study	Washington
USA/WA-PHL-000870/2021	EPI_ISL_2557040	?	Drew MacKellar et al	Washington State Department of Health Public Health Laboratories	Washington State Department of Health Public Health Laboratories	Washington
USA/WA-PHL-025246/2022	EPI_ISL_14313939	?	Drew MacKellar et al	WA PHL	Washington State Department of Health Public Health Laboratories	Washington
USA/WA-PHL-024460/2022	EPI_ISL_14047927	?	Drew MacKellar et al	Northwest Laboratory	Washington State Department of Health Public Health Laboratories	Washington
USA/WA-PHL-022877/2022	EPI_ISL_13608163	?	Drew MacKellar et al	Incyte Diagnostics Spokane	Washington State Department of Health Public Health Laboratories	Washington
USA/WA-UW-60281/2021	EPI_ISL_1110127	MW987737.1	Pavitra Roychoudhury et al	UW Virology Lab	UW Virology Lab	North_King_County
USA/WA-S8433/2021	EPI_ISL_2692464	MZ453700.1	Deborah A. Nickerson et al	Atlas Genomics	Seattle Flu Study	South_King_County
USA/WA-PHL-000303/2021	EPI_ISL_1527340	?	Drew MacKellar et al	Washington State Department of Health Public Health Laboratories	Washington State Department of Health Public Health Laboratories	Washington
USA/WA-S5347/2020	EPI_ISL_1222561	MW773943.1	Deborah A. Nickerson et al	WA State PHL	Seattle Flu Study	Washington
USA/WA-S790/2020	EPI_ISL_449960	MT641562.1	Chu et al	Washington State Department of Health	Seattle Flu Study	Washington
USA/WA-S5049/2020	EPI_ISL_1114206	MW689116.2	Deborah A. Nickerson et al	Washington State Department of Health	Seattle Flu Study	Washington
USA/WA-OHSU-11216/2021	EPI_ISL_2080774	?	Brendan L. O'Connell et al	OHSU Lab Services Molecular Microbiology Lab	Oregon SARS-CoV-2 Genome Sequencing Center	Washington
USA/WA-UW-48200/2020	EPI_ISL_824872	?	Pavitra Roychoudhury et al	UW Virology Lab	UW Virology Lab	Washington
USA/WA-PHL-023907/2022	EPI_ISL_13734661	?	Drew MacKellar et al	Central Washington Hospital	Washington State Department of Health Public Health Laboratories	Washington
USA/WA-S629/2020	EPI_ISL_438182	MT628043.1	Chu et al	Washington State Department of Health	Seattle Flu Study	Washington
USA/WA-S8030/2021	EPI_ISL_2536568	MZ388317.1	Deborah A. Nickerson et al	Northwest Laboratory	Seattle Flu Study	Washington
USA/WA-UW-10883/2020	EPI_ISL_776663	?	Pavitra Roychoudhury et al	UW Virology Lab	UW Virology Lab	Washington
USA/WA-S5526/2021	EPI_ISL_1468685	?	Deborah A. Nickerson et al	Seattle Flu Study	Seattle Flu Study	Washington
USA/WA-S8335/2021	EPI_ISL_2692368	MZ453606.1	Deborah A. Nickerson et al	Northwest Laboratory	Seattle Flu Study	Washington
USA/WA-PHL-000477/2021	EPI_ISL_1747414	?	Drew MacKellar et al	Washington State Department of Health Public Health Laboratories	Washington State Department of Health Public Health Laboratories	Washington
USA/WA-CDC-UW21060263476/2021	EPI_ISL_2549549	OK189300.1	Pavitra Roychoudhury et al	UW Virology Lab	UW Virology Lab	Washington
USA/WA-PHL-022590/2022	EPI_ISL_13508837	?	Drew MacKellar et al	Northwest Laboratory	Washington State Department of Health Public Health Laboratories	Washington
USA/WA-S20999/2022	EPI_ISL_13834225	ON981474.1	Chris D. Frazar et al	Seattle Flu Study, University of Washington Medical Center	Seattle Flu Study, University of Washington Medical Center	Washington
USA/WA-S2894/2020	EPI_ISL_596425	MW173429.1	Deborah A. Nickerson et al	Seattle Flu Study	Seattle Flu Study	North_King_County
USA/WA-UW-4931/2020	EPI_ISL_461405	MT683402.1	Pavitra Roychoudhury et al	UW Virology Lab	UW Virology Lab	Washington
USA/WA-UW-21050482389/2021	EPI_ISL_2233133	MZ278105.1	Pavitra Roychoudhury et al	UW Virology Lab	UW Virology Lab	Washington
USA/WA-S6633/2021	EPI_ISL_1925854	?	Deborah A. Nickerson et al	Interpath Laboratory	Seattle Flu Study	Washington
USA/WA-S378/2020	EPI_ISL_434138	MT632848.1	Chu et al	Washington State Department of Health	Seattle Flu Study	Washington
USA/WA-S8696/2021	EPI_ISL_2715108	MZ461198.1	Deborah A. Nickerson et al	Northwest Laboratory	Seattle Flu Study	Washington
USA/WA-CDC-UW22012598005/2022	EPI_ISL_9594813	OM570719.1	Pavitra Roychoudhury et al	UW Virology Lab	UW Virology Lab	Washington
USA/WA-S570/2020	EPI_ISL_434330	MT632935.1	Chu et al	Washington State Department of Health	Seattle Flu Study	Washington
USA/WA-S375/2020	EPI_ISL_434135	MT632892.1	Chu et al	Washington State Department of Health	Seattle Flu Study	Washington
USA/WA-OHSU-8822/2020	EPI_ISL_862029	?	Brendan L. O'Connell et al	OHSU Lab Services Molecular Microbiology Lab	Oregon SARS-CoV-2 Genome Sequencing Center	Washington
USA/WA-S3500/2020	EPI_ISL_890926	MW548886.2	Deborah A. Nickerson et al	Seattle Flu Study	Seattle Flu Study	North_King_County
USA/WA-PHL-023898/2022	EPI_ISL_13734652	?	Drew MacKellar et al	Central Washington Hospital	Washington State Department of Health Public Health Laboratories	Washington
USA/WA-PHL-025165/2022	EPI_ISL_14314216	?	Drew MacKellar et al	Central Washington Hospital	Washington State Department of Health Public Health Laboratories	Washington
USA/WA-PHL-021014/2022	EPI_ISL_13155872	?	Drew MacKellar et al	Incyte Diagnostics	Washington State Department of Health Public Health Laboratories	Washington
USA/WA-S3278/2020	EPI_ISL_849440	MW493919.2	Deborah A. Nickerson et al	Seattle Flu Study	Seattle Flu Study	North_King_County
USA/WA-PHL-021656/2022	EPI_ISL_13278230	?	Drew MacKellar et al	Northwest Laboratory	Washington State Department of Health Public Health Laboratories	Washington
USA/WA-S868/2020	EPI_ISL_463358	MT642288.1	Chu et al	Washington State Department of Health	Seattle Flu Study	Washington
USA/WA-PHL-022447/2022	EPI_ISL_13607936	?	Drew MacKellar et al	Interpath Laboratory Inc	Washington State Department of Health Public Health Laboratories	Washington
USA/WA-UW-21042247737/2021	EPI_ISL_2037493	MZ171587.1	Pavitra Roychoudhury et al	UW Virology Lab	UW Virology Lab	South_King_County
USA/WA-S5385/2020	EPI_ISL_1222596	MW773967.1	Deborah A. Nickerson et al	WA State PHL	Seattle Flu Study	Washington
USA/WA-S4696/2021	EPI_ISL_1049544	MW685676.2	Deborah A. Nickerson et al	Washington State Department of Health	Seattle Flu Study	Washington
USA/WA-UW-45098/2020	EPI_ISL_747214	?	Pavitra Roychoudhury et al	UW Virology Lab	UW Virology Lab	North_King_County
USA/WA-S20611/2022	EPI_ISL_13351246	ON794990.1	Chris D. Frazar et al	Seattle Flu Study	Seattle Flu Study	Washington
USA/WA-S10457/2021	EPI_ISL_3832823	MZ976902.1	Deborah A. Nickerson et al	Interpath Laboratory	Seattle Flu Study	Washington
USA/WA-PHL-025228/2022	EPI_ISL_14313975	?	Drew MacKellar et al	WA PHL	Washington State Department of Health Public Health Laboratories	Washington
USA/WA-PHL-020839/2022	EPI_ISL_12969445	?	Drew MacKellar et al	Northwest Laboratory	Washington State Department of Health Public Health Laboratories	Washington
USA/WA-PHL-019202/2022	EPI_ISL_12643579	?	Drew MacKellar et al	Northwest Laboratory	Washington State Department of Health Public Health Laboratories	Washington
USA/WA-S3881/2021	EPI_ISL_903167	MW549580.2	Deborah A. Nickerson et al	Washington State Department of Health	Seattle Flu Study	North_King_County
USA/WA-PHL-020617/2022	EPI_ISL_12869386	?	Drew MacKellar et al	Central Washington Hospital	Washington State Department of Health Public Health Laboratories	Washington
USA/WA-S3316/2020	EPI_ISL_849519	MW493956.1	Deborah A. Nickerson et al	Washington State Department of Health	Seattle Flu Study	Washington
USA/WA-S4501/2021	EPI_ISL_1015844	MW648022.2	Deborah A. Nickerson et al	Altius Institute for Biomedical Sciences	Seattle Flu Study	Washington
USA/WA-PHL-022680/2022	EPI_ISL_13607978	?	Drew MacKellar et al	Northwest Laboratory	Washington State Department of Health Public Health Laboratories	Washington
USA/WA-UW-2021033007168/2021	EPI_ISL_1616636	MZ238180.1	Pavitra Roychoudhury et al	UW Virology Lab	UW Virology Lab	North_King_County
USA/WA-S2157/2020	EPI_ISL_497585	MT831270.1	Deborah A. Nickerson et al	Washington State Department of Health	Seattle Flu Study	Washington
USA/WA-S9498/2021	EPI_ISL_3104893	MZ616439.1	Deborah A. Nickerson et al	Incyte Diagnostics Spokane	Seattle Flu Study	Washington
USA/WA-S8554/2021	EPI_ISL_2714969	MZ461065.1	Deborah A. Nickerson et al	Interpath Laboratory	Seattle Flu Study	Washington
USA/WA-S8055/2021	EPI_ISL_2536592	?	Deborah A. Nickerson et al	Northwest Laboratory	Seattle Flu Study	Washington
USA/WA-S371/2020	EPI_ISL_434131	MT632787.1	Chu et al	Washington State Department of Health	Seattle Flu Study	Washington
USA/WA-PHL-022374/2022	EPI_ISL_13395154	?	Drew MacKellar et al	Central Washington Hospital	Washington State Department of Health Public Health Laboratories	Washington
USA/WA-PHL-024768/2022	EPI_ISL_14157210	?	Drew MacKellar et al	Northwest Laboratory	Washington State Department of Health Public Health Laboratories	Washington
USA/WA-UW-13070/2020	EPI_ISL_570946	?	Pavitra Roychoudhury et al	UW Virology Lab	UW Virology Lab	South_King_County
USA/WA-S2957/2020	EPI_ISL_806887	MW474135.1	Deborah A. Nickerson et al	Washington State Department of Health	Seattle Flu Study	Washington
USA/WA-UW-46835/2020	EPI_ISL_756192	?	Pavitra Roychoudhury et al	UW Virology Lab	UW Virology Lab	Washington
USA/WA-S4261/2021	EPI_ISL_962354	MW591302.2	Deborah A. Nickerson et al	Altius Institute for Biomedical Sciences	Seattle Flu Study	Washington
USA/WA-UW-3600480/2020	EPI_ISL_2791137	MZ494548.1	Pavitra Roychoudhury et al	UW Virology Lab	UW Virology Lab	Washington
USA/WA-UW-2021040201320/2021	EPI_ISL_1628225	MZ238939.1	Pavitra Roychoudhury et al	UW Virology Lab	UW Virology Lab	Washington
USA/WA-PHL-021932/2022	EPI_ISL_13395002	?	Drew MacKellar et al	Incyte Diagnostics Spokane	Washington State Department of Health Public Health Laboratories	Washington
USA/WA-S250/2020	EPI_ISL_430288	MT632606.1	Chu et al	Washington State Department of Health	Seattle Flu Study	Washington
USA/WA-S8138/2021	EPI_ISL_2536669	MZ388023.1	Deborah A. Nickerson et al	Seattle Flu Study	Seattle Flu Study	Washington
USA/WA-UW-21060887971/2021	EPI_ISL_2693750	MZ467920.1	Pavitra Roychoudhury et al	UW Virology Lab	UW Virology Lab	South_King_County
USA/WA-PHL-024304/2022	EPI_ISL_14047898	?	Drew MacKellar et al	Northwest Laboratory	Washington State Department of Health Public Health Laboratories	Washington
USA/WA-S360/2020	EPI_ISL_434120	MT632994.1	Chu et al	Washington State Department of Health	Seattle Flu Study	Washington
USA/WA-PHL-019826/2022	EPI_ISL_12869039	?	Drew MacKellar et al	Northwest Laboratory	Washington State Department of Health Public Health Laboratories	Washington
USA/WA-UW-1741/2020	EPI_ISL_424238	MT326163.1	Pavitra Roychoudhury et al	UW Virology Lab	UW Virology Lab	Washington
USA/WA-UW-2021033102844/2021	EPI_ISL_1620983	MZ236589.1	Pavitra Roychoudhury et al	UW Virology Lab	UW Virology Lab	South_King_County
USA/WA-PHL-021681/2022	EPI_ISL_13278255	?	Drew MacKellar et al	Northwest Laboratory	Washington State Department of Health Public Health Laboratories	Washington
USA/WA-PHL-021546/2022	EPI_ISL_13278127	?	Drew MacKellar et al	Northwest Laboratory	Washington State Department of Health Public Health Laboratories	Washington
USA/WA-S673/2020	EPI_ISL_449843	MT641581.1	Chu et al	Washington State Department of Health	Seattle Flu Study	Washington
USA/WA-S8324/2021	EPI_ISL_2692358	MZ453599.1	Deborah A. Nickerson et al	Northwest Laboratory	Seattle Flu Study	Washington
USA/WA-S2898/2020	EPI_ISL_596429	MW173446.1	Deborah A. Nickerson et al	Seattle Flu Study	Seattle Flu Study	North_King_County
USA/WA-S671/2020	EPI_ISL_449841	MT641522.1	Chu et al	Washington State Department of Health	Seattle Flu Study	Washington
USA/WA-UW-13293/2020	EPI_ISL_501133	?	Pavitra Roychoudhury et al	University of Washington Virology Lab	University of Washington Virology Lab	North_King_County
USA/WA-S84/2020	EPI_ISL_417137	MT627270.1	Chu etl al et al	Washington State Department of Health	Seattle Flu Study	North_King_County
USA/WA-UW-10130/2020	EPI_ISL_461474	?	Pavitra Roychoudhury et al	UW Virology Lab	UW Virology Lab	Washington
USA/WA-S5919/2021	EPI_ISL_1587140	MW931595.1	Deborah A. Nickerson et al	Seattle Flu Study	Seattle Flu Study	Washington
USA/WA-S4464/2021	EPI_ISL_1015807	?	Deborah A. Nickerson et al	Altius Institute for Biomedical Sciences	Seattle Flu Study	Washington
USA/WA-PHL-024527/2022	EPI_ISL_14157099	?	Drew MacKellar et al	Atlas Genomics	Washington State Department of Health Public Health Laboratories	Washington
USA/WA-PHL-019841/2022	EPI_ISL_12869052	?	Drew MacKellar et al	Northwest Laboratory	Washington State Department of Health Public Health Laboratories	Washington
USA/WA-UW-10439/2020	EPI_ISL_570308	?	Pavitra Roychoudhury et al	UW Virology Lab	UW Virology Lab	South_King_County
USA/WA-PHL-001046/2021	EPI_ISL_2834711	?	Drew MacKellar et al	Washington State Department of Health Public Health Laboratories	Washington State Department of Health Public Health Laboratories	Washington
USA/WA-S5727/2021	EPI_ISL_1586955	?	Deborah A. Nickerson et al	Seattle Flu Study	Seattle Flu Study	Washington
USA/WA-S4134/2020	EPI_ISL_962227	MW590850.2	Deborah A. Nickerson et al	Seattle Flu Study	Seattle Flu Study	South_King_County
USA/WA-PHL-019903/2022	EPI_ISL_12869110	?	Drew MacKellar et al	Northwest Laboratory	Washington State Department of Health Public Health Laboratories	Washington
USA/WA-UW-1831/2020	EPI_ISL_424270	MT326106.1	Pavitra Roychoudhury et al	UW Virology Lab	UW Virology Lab	South_King_County
USA/WA-UW-46838/2020	EPI_ISL_756193	?	Pavitra Roychoudhury et al	UW Virology Lab	UW Virology Lab	Washington
USA/WA-UW-58967/2021	EPI_ISL_1526927	?	Pavitra Roychoudhury et al	UW Virology Lab	UW Virology Lab	North_King_County
USA/WA-S9472/2021	EPI_ISL_3104899	MZ616414.1	Deborah A. Nickerson et al	Overlake Hospital	Seattle Flu Study	South_King_County
USA/WA-S9241/2021	EPI_ISL_3015666	MZ513711.1	Deborah A. Nickerson et al	Northwest Laboratory	Seattle Flu Study	Washington
USA/WA-S648/2020	EPI_ISL_438201	MT628082.1	Chu et al	Washington State Department of Health	Seattle Flu Study	Washington
USA/WA-PHL-024170/2022	EPI_ISL_14085554	?	Drew MacKellar et al	Incyte Diagnostics Spokane	Washington State Department of Health Public Health Laboratories	Washington
USA/WA-S4493/2021	EPI_ISL_1015836	MW648016.2	Deborah A. Nickerson et al	Altius Institute for Biomedical Sciences	Seattle Flu Study	Washington
USA/WA-CDC-UW22070630460/2022	EPI_ISL_13981401	?	Pavitra Roychoudhury et al	UW Virology Lab	UW Virology Lab	Washington
USA/WA-S3332/2020	EPI_ISL_849580	MW493968.2	Deborah A. Nickerson et al	Washington State Department of Health	Seattle Flu Study	Washington
USA/WA-S7824/2021	EPI_ISL_2490285	MZ368110.1	Deborah A. Nickerson et al	Incyte Diagnostics Spokane	Seattle Flu Study	Washington
USA/WA-PHL-025318/2022	EPI_ISL_14313965	?	Drew MacKellar et al	WA PHL	Washington State Department of Health Public Health Laboratories	Washington
USA/WA-S4729/2021	EPI_ISL_1049577	?	Deborah A. Nickerson et al	Washington State Department of Health	Seattle Flu Study	Washington
USA/WA-S5144/2021	EPI_ISL_1114301	MW698971.2	Deborah A. Nickerson et al	Altius Institute for Biomedical Sciences	Seattle Flu Study	South_King_County
USA/WA-PROV-721/2020	EPI_ISL_1017226	?	Alexa K Dowdell et al	Providence Sacred Heart Medical Center	Providence St. Joseph Health Molecular Genomics Laboratory	Washington
USA/WA-S2335/2020	EPI_ISL_496967	MT831815.1	Deborah A. Nickerson et al	Washington State Department of Health	Seattle Flu Study	Washington
USA/WA-PHL-019968/2022	EPI_ISL_12869171	?	Drew MacKellar et al	Northwest Laboratory	Washington State Department of Health Public Health Laboratories	Washington
USA/WA-S3613/2020	EPI_ISL_891039	?	Deborah A. Nickerson et al	Washington State Department of Health	Seattle Flu Study	Washington
USA/WA-CDC-UW21073143074/2021	EPI_ISL_3369493	MZ788414.1	Pavitra Roychoudhury et al	UW Virology Lab	UW Virology Lab	North_King_County
USA/WA-PHL-000306/2021	EPI_ISL_1527341	?	Drew MacKellar et al	Washington State Department of Health Public Health Laboratories	Washington State Department of Health Public Health Laboratories	Washington
USA/WA-CDC-UW22050153403/2022	EPI_ISL_12784479	ON689253.1	Pavitra Roychoudhury et al	UW Virology Lab	UW Virology Lab	Washington
USA/WA-S557/2020	EPI_ISL_434317	MT633021.1	Chu et al	Washington State Department of Health	Seattle Flu Study	Washington
USA/WA-S2714/2020	EPI_ISL_525704	MT947571.1	Deborah A. Nickerson et al	Seattle Flu Study	Seattle Flu Study	North_King_County
USA/WA-S20402/2022	EPI_ISL_13351040	ON794814.1	Chris D. Frazar et al	Seattle Flu Study	Seattle Flu Study	Washington
USA/WA-S3121/2020	EPI_ISL_807051	MW474286.1	Deborah A. Nickerson et al	Washington State Department of Health	Seattle Flu Study	Washington
USA/WA-S3738/2020	EPI_ISL_903024	MW549249.2	Deborah A. Nickerson et al	Seattle Flu Study	Seattle Flu Study	South_King_County
USA/WA-CDC-UW21051046072/2021	EPI_ISL_2272610	MZ293541.1	Pavitra Roychoudhury et al	UW Virology Lab	UW Virology Lab	Washington
USA/WA-UW-21042202564/2021	EPI_ISL_2031489	MZ171934.1	Pavitra Roychoudhury et al	UW Virology Lab	UW Virology Lab	South_King_County
USA/WA-S3031/2020	EPI_ISL_806961	MW474200.1	Deborah A. Nickerson et al	Washington State Department of Health	Seattle Flu Study	Washington
USA/WA-S3344/2020	EPI_ISL_849570	MW493979.2	Deborah A. Nickerson et al	Washington State Department of Health	Seattle Flu Study	Washington
USA/WA-CDC-UW21062293217/2021	EPI_ISL_2803089	MZ532412.1	Pavitra Roychoudhury et al	UW Virology Lab	UW Virology Lab	Washington
USA/WA-UW-22748/2020	EPI_ISL_570707	?	Pavitra Roychoudhury et al	UW Virology Lab	UW Virology Lab	Washington
USA/WA-PHL-021898/2022	EPI_ISL_13394969	?	Drew MacKellar et al	Incyte Diagnostics Spokane	Washington State Department of Health Public Health Laboratories	Washington
USA/WA-S2978/2020	EPI_ISL_806908	MW474153.1	Deborah A. Nickerson et al	Washington State Department of Health	Seattle Flu Study	Washington
USA/WA-S3133/2020	EPI_ISL_807063	MW474297.1	Deborah A. Nickerson et al	Washington State Department of Health	Seattle Flu Study	Washington
USA/WA-S5834/2021	EPI_ISL_1587055	MW945311.1	Deborah A. Nickerson et al	Altius Institute	Seattle Flu Study	North_King_County
USA/WA-UW-21062194513/2021	EPI_ISL_2803309	MZ503502.1	Pavitra Roychoudhury et al	UW Virology Lab	UW Virology Lab	North_King_County
USA/WA-PHL-024834/2022	EPI_ISL_14157249	?	Drew MacKellar et al	Northwest Laboratory	Washington State Department of Health Public Health Laboratories	Washington
USA/WA-S4363/2021	EPI_ISL_962456	MW590932.2	Deborah A. Nickerson et al	Seattle Flu Study	Seattle Flu Study	South_King_County
USA/WA-PHL-021403/2022	EPI_ISL_13156166	?	Drew MacKellar et al	Central Washington Hospital & Clinics	Washington State Department of Health Public Health Laboratories	Washington
USA/WA-S13746/2021	EPI_ISL_6490226	OL516136.1	Deborah A. Nickerson et al	Incyte Diagnostics Spokane	Seattle Flu Study	Washington
USA/WA-UW-2021041214936/2021	EPI_ISL_1789454	MZ231884.1	Pavitra Roychoudhury et al	UW Virology Lab	UW Virology Lab	Washington
USA/WA-S914/2020	EPI_ISL_463404	?	Chu et al	Washington State Department of Health	Seattle Flu Study	Washington
USA/WA-S8018/2021	EPI_ISL_2536556	MZ388306.1	Deborah A. Nickerson et al	Northwest Laboratory	Seattle Flu Study	Washington
USA/WA-UW-11349/2020	EPI_ISL_570399	?	Pavitra Roychoudhury et al	UW Virology Lab	UW Virology Lab	North_King_County
USA/WA-S6275/2021	EPI_ISL_1822988	MZ082354.1	Deborah A. Nickerson et al	Altius Institute	Seattle Flu Study	South_King_County
USA/WA-PHL-021671/2022	EPI_ISL_13278245	?	Drew MacKellar et al	Northwest Laboratory	Washington State Department of Health Public Health Laboratories	Washington
USA/WA-PHL-000571/2021	EPI_ISL_1897398	?	Drew MacKellar et al	Washington State Department of Health Public Health Laboratories	Washington State Department of Health Public Health Laboratories	Washington
USA/WA-PHL-022990/2022	EPI_ISL_13689019	?	Drew MacKellar et al	Northwest Laboratory	Washington State Department of Health Public Health Laboratories	Washington
USA/WA-UW-24891/2020	EPI_ISL_570611	?	Pavitra Roychoudhury et al	UW Virology Lab	UW Virology Lab	South_King_County
USA/WA-PHL-020541/2022	EPI_ISL_12869355	?	Drew MacKellar et al	WA PHL	Washington State Department of Health Public Health Laboratories	Washington
USA/WA-UW-22186/2020	EPI_ISL_570638	?	Pavitra Roychoudhury et al	UW Virology Lab	UW Virology Lab	Washington
USA/WA-UW-23423/2020	EPI_ISL_576451	?	Pavitra Roychoudhury et al	UW Virology Lab	UW Virology Lab	Washington
USA/WA-UW-21042779672/2021	EPI_ISL_2503013	MZ394266.1	Pavitra Roychoudhury et al	UW Virology Lab	UW Virology Lab	North_King_County
USA/WA-S8500/2021	EPI_ISL_2692529	MZ453749.1	Deborah A. Nickerson et al	Overlake Hospital	Seattle Flu Study	South_King_County
USA/WA-S7147/2020	EPI_ISL_2011580	?	Deborah A. Nickerson et al	Seattle Flu Study	Seattle Flu Study	Washington
USA/WA-UW-192/2020	EPI_ISL_570977	?	Pavitra Roychoudhury et al	UW Virology Lab	UW Virology Lab	North_King_County
USA/WA-PHL-023037/2022	EPI_ISL_13689065	?	Drew MacKellar et al	Northwest Laboratory	Washington State Department of Health Public Health Laboratories	Washington
USA/WA-S3441/2020	EPI_ISL_849545	MW494063.2	Deborah A. Nickerson et al	Washington State Department of Health	Seattle Flu Study	Washington
USA/WA-S2895/2020	EPI_ISL_596426	?	Deborah A. Nickerson et al	Seattle Flu Study	Seattle Flu Study	South_King_County
USA/WA-UW-22062247172/2022	EPI_ISL_13800371	ON973998.1	Pavitra Roychoudhury et al	UW Virology Lab	UW Virology Lab	Washington
USA/WA-S3536/2021	EPI_ISL_890962	MW548911.2	Deborah A. Nickerson et al	Seattle Flu Study	Seattle Flu Study	Washington
USA/WA-S2827/2020	EPI_ISL_574669	MW077475.1	Deborah A. Nickerson et al	Seattle Flu Study	Seattle Flu Study	South_King_County
USA/WA-S826/2020	EPI_ISL_449996	MT641512.1	Chu et al	Washington State Department of Health	Seattle Flu Study	Washington
USA/WA-UW-12901/2020	EPI_ISL_570925	?	Pavitra Roychoudhury et al	UW Virology Lab	UW Virology Lab	Washington
USA/WA-S3296/2020	EPI_ISL_849583	?	Deborah A. Nickerson et al	Seattle Flu Study	Seattle Flu Study	North_King_County
USA/WA-S795/2020	EPI_ISL_449965	?	Chu et al	Washington State Department of Health	Seattle Flu Study	North_King_County
USA/WA-PHL-023519/2022	EPI_ISL_13734564	?	Drew MacKellar et al	Northwest Laboratory	Washington State Department of Health Public Health Laboratories	Washington
USA/WA-S3777/2021	EPI_ISL_903063	?	Deborah A. Nickerson et al	Seattle Flu Study	Seattle Flu Study	Washington
USA/WA-UW-21042458111/2021	EPI_ISL_2037688	MZ171761.1	Pavitra Roychoudhury et al	UW Virology Lab	UW Virology Lab	Washington
USA/WA-CDC-UW21061915649/2021	EPI_ISL_2693171	MZ477931.1	Pavitra Roychoudhury et al	UW Virology Lab	UW Virology Lab	South_King_County
USA/WA-UW-12879/2020	EPI_ISL_570920	?	Pavitra Roychoudhury et al	UW Virology Lab	UW Virology Lab	South_King_County
USA/WA-S4448/2021	EPI_ISL_1015791	MW647982.2	Deborah A. Nickerson et al	Altius Institute for Biomedical Sciences	Seattle Flu Study	Washington
USA/WA-S9127/2020	EPI_ISL_2736520	?	Deborah A. Nickerson et al	Seattle Flu Study	Seattle Flu Study	Washington
USA/WA-UW-5359/2020	EPI_ISL_430901	MT412258.1	Pavitra Roychoudhury et al	UW Virology Lab	UW Virology Lab	Washington
USA/WA-S21263/2022	EPI_ISL_13834488	ON981675.1	Chris D. Frazar et al	Seattle Flu Study, University of Washington Medical Center	Seattle Flu Study, University of Washington Medical Center	Washington
USA/WA-PHL-022313/2022	EPI_ISL_13395096	?	Drew MacKellar et al	Central Washington Hospital	Washington State Department of Health Public Health Laboratories	Washington
USA/WA-PHL-001438/2021	EPI_ISL_3673830	?	Drew MacKellar et al	Washington State Department of Health Public Health Laboratories	Washington State Department of Health Public Health Laboratories	Washington
USA/WA-S5343/2020	EPI_ISL_1222557	MW773939.1	Deborah A. Nickerson et al	WA State PHL	Seattle Flu Study	Washington
USA/WA-UW-21062370215/2021	EPI_ISL_2803308	MZ503501.1	Pavitra Roychoudhury et al	UW Virology Lab	UW Virology Lab	North_King_County
USA/WA-PHL-024461/2022	EPI_ISL_14047928	?	Drew MacKellar et al	Northwest Laboratory	Washington State Department of Health Public Health Laboratories	Washington
USA/WA-S4248/2021	EPI_ISL_962341	MW591290.2	Deborah A. Nickerson et al	Altius Institute for Biomedical Sciences	Seattle Flu Study	Washington
USA/WA-PHL-021517/2022	EPI_ISL_13278099	?	Drew MacKellar et al	Northwest Laboratory	Washington State Department of Health Public Health Laboratories	Washington
USA/WA-UW-12364/2020	EPI_ISL_570516	?	Pavitra Roychoudhury et al	UW Virology Lab	UW Virology Lab	South_King_County
USA/WA-UW-2021040205315/2021	EPI_ISL_1620952	MZ236804.1	Pavitra Roychoudhury et al	UW Virology Lab	UW Virology Lab	South_King_County
USA/WA-UW-21061785876/2021	EPI_ISL_2864529	MZ613511.1	Pavitra Roychoudhury et al	UW Virology Lab	UW Virology Lab	Washington
USA/WA-S5515/2021	EPI_ISL_1468743	MW869865.1	Deborah A. Nickerson et al	Seattle Flu Study	Seattle Flu Study	Washington
USA/WA-S1642/2020	EPI_ISL_496068	MT834357.1	Deborah A. Nickerson et al	Washington State Department of Health	Seattle Flu Study	Washington
USA/WA-UW-12359/2020	EPI_ISL_570512	?	Pavitra Roychoudhury et al	UW Virology Lab	UW Virology Lab	South_King_County
USA/WA-PHL-021114/2022	EPI_ISL_13155965	?	Drew MacKellar et al	Washington State Department of Health Public Health Laboratories	Washington State Department of Health Public Health Laboratories	Washington
USA/WA-S539/2020	EPI_ISL_434299	MT632881.1	Chu et al	Washington State Department of Health	Seattle Flu Study	Washington
USA/WA-S3639/2021	EPI_ISL_891065	MW548936.2	Deborah A. Nickerson et al	Seattle Flu Study	Seattle Flu Study	Washington
USA/WA-PHL-023141/2022	EPI_ISL_13608236	?	Drew MacKellar et al	Central Washington Hospital & Clinics	Washington State Department of Health Public Health Laboratories	Washington
USA/WA-S20112/2022	EPI_ISL_13078014	ON660531.1	Chris D. Frazar et al	Seattle Flu Study	Seattle Flu Study	Washington
USA/WA-S8881/2021	EPI_ISL_2735947	MZ469323.1	Deborah A. Nickerson et al	Incyte Diagnostics Spokane	Seattle Flu Study	Washington
USA/WA-S3021/2020	EPI_ISL_806951	?	Deborah A. Nickerson et al	Washington State Department of Health	Seattle Flu Study	North_King_County
USA/WA-S7159/2021	EPI_ISL_2011595	?	Deborah A. Nickerson et al	Seattle Flu Study	Seattle Flu Study	Washington
USA/WA-S5232/2020	EPI_ISL_1222446	?	Deborah A. Nickerson et al	Seattle Flu Study	Seattle Flu Study	North_King_County
USA/WA-S3131/2020	EPI_ISL_807061	MW474295.1	Deborah A. Nickerson et al	Washington State Department of Health	Seattle Flu Study	Washington
USA/WA-UW-3600330/2020	EPI_ISL_2791045	MZ494365.1	Pavitra Roychoudhury et al	UW Virology Lab	UW Virology Lab	Washington
USA/WA-PHL-024441/2022	EPI_ISL_14047919	?	Drew MacKellar et al	Northwest Laboratory	Washington State Department of Health Public Health Laboratories	Washington
USA/WA-S6785/2021	EPI_ISL_1926065	MZ144567.1	Deborah A. Nickerson et al	Northwest Laboratories	Seattle Flu Study	Washington
USA/WA-OHSU-0504/2020	EPI_ISL_526090	?	Brendan L. O'Connell et al	OHSU Lab Services Molecular Microbiology Lab	Ginkgo Bioworks Clinical Laboratory	Washington
USA/WA-PHL-000803/2021	EPI_ISL_2378831	?	Drew MacKellar et al	Washington State Department of Health Public Health Laboratories	Washington State Department of Health Public Health Laboratories	Washington
USA/WA-S3402/2020	EPI_ISL_849530	MW494033.2	Deborah A. Nickerson et al	Washington State Department of Health	Seattle Flu Study	Washington
USA/WA-S3968/2021	EPI_ISL_912014	MW555919.2	Deborah A. Nickerson et al	Altius Institute for Biomedical Sciences	Seattle Flu Study	Washington
USA/WA-UW-29899/2020	EPI_ISL_576564	?	Pavitra Roychoudhury et al	UW Virology Lab	UW Virology Lab	South_King_County
USA/WA-CDC-UW21070859032/2021	EPI_ISL_3063607	MZ688206.1	Pavitra Roychoudhury et al	UW Virology Lab	UW Virology Lab	Washington
USA/WA-S3102/2020	EPI_ISL_807032	MW474267.1	Deborah A. Nickerson et al	Washington State Department of Health	Seattle Flu Study	Washington
USA/WA-PHL-024188/2022	EPI_ISL_14085569	?	Drew MacKellar et al	Incyte Diagnostics Spokane	Washington State Department of Health Public Health Laboratories	Washington
USA/WA-CDC-UW21051074338/2021	EPI_ISL_2272609	MZ293540.1	Pavitra Roychoudhury et al	UW Virology Lab	UW Virology Lab	South_King_County
USA/WA-S11494/2021	EPI_ISL_4636204	OK335470.1	Deborah A. Nickerson et al	Seattle Flu Study	Seattle Flu Study	Washington
USA/WA-S1124/2020	EPI_ISL_463614	MT642141.1	Chu et al	Washington State Department of Health	Seattle Flu Study	Washington
USA/WA-UW-608/2020	EPI_ISL_476907	MT827827.1	Pavitra Roychoudhury et al	UW Virology Lab	UW Virology Lab	North_King_County
USA/WA-UW-21041618871/2021	EPI_ISL_1849625	MZ232870.1	Pavitra Roychoudhury et al	UW Virology Lab	UW Virology Lab	North_King_County
USA/WA-S2434/2020	EPI_ISL_497066	MT831657.1	Deborah A. Nickerson et al	Washington State Department of Health	Seattle Flu Study	Washington
USA/WA-CDC-UW21061963751/2021	EPI_ISL_2693183	MZ477941.1	Pavitra Roychoudhury et al	UW Virology Lab	UW Virology Lab	Washington
USA/WA-S608/2020	EPI_ISL_438161	MT627766.1	Chu et al	Seattle Flu Study	Seattle Flu Study	South_King_County
USA/WA-UW-10510/2020	EPI_ISL_570325	?	Pavitra Roychoudhury et al	UW Virology Lab	UW Virology Lab	Washington
USA/WA-S21239/2022	EPI_ISL_13834464	ON981667.1	Chris D. Frazar et al	Seattle Flu Study, University of Washington Medical Center	Seattle Flu Study, University of Washington Medical Center	Washington
USA/WA-CDC-UW22080195128/2022	EPI_ISL_14446859	?	Pavitra Roychoudhury et al	UW Virology Lab	UW Virology Lab	Washington
USA/WA-UW-1436/2020	EPI_ISL_424183	MT326190.1	Pavitra Roychoudhury et al	UW Virology Lab	UW Virology Lab	North_King_County
USA/WA-S527/2020	EPI_ISL_434287	MT632873.1	Chu et al	Washington State Department of Health	Seattle Flu Study	Washington
USA/WA-PHL-023153/2022	EPI_ISL_13608248	?	Drew MacKellar et al	Central Washington Hospital & Clinics	Washington State Department of Health Public Health Laboratories	Washington
USA/WA-CDC-UW22050875542/2022	EPI_ISL_12804993	ON689318.1	Pavitra Roychoudhury et al	UW Virology Lab	UW Virology Lab	Washington
USA/WA-S3266/2020	EPI_ISL_849494	MW493907.2	Deborah A. Nickerson et al	Seattle Flu Study	Seattle Flu Study	North_King_County
USA/WA-PHL-022327/2022	EPI_ISL_13395110	?	Drew MacKellar et al	Central Washington Hospital	Washington State Department of Health Public Health Laboratories	Washington
USA/WA-PHL-023885/2022	EPI_ISL_13734639	?	Drew MacKellar et al	Central Washington Hospital	Washington State Department of Health Public Health Laboratories	Washington
USA/WA-UW-13018/2020	EPI_ISL_570942	?	Pavitra Roychoudhury et al	UW Virology Lab	UW Virology Lab	North_King_County
USA/WA-S6418/2021	EPI_ISL_1823044	?	Deborah A. Nickerson et al	Northwest Laboratories	Seattle Flu Study	Washington
USA/WA-UW-13031/2020	EPI_ISL_570850	?	Pavitra Roychoudhury et al	UW Virology Lab	UW Virology Lab	Washington
USA/WA-S10024/2021	EPI_ISL_4212475	MZ768454.1	Deborah A. Nickerson et al	Interpath Laboratory	Seattle Flu Study	Washington
USA/WA-PHL-023709/2022	EPI_ISL_13959528	?	Drew MacKellar et al	Northwest Laboratory	Washington State Department of Health Public Health Laboratories	Washington
USA/WA-S3426/2020	EPI_ISL_849538	MW494054.2	Deborah A. Nickerson et al	Washington State Department of Health	Seattle Flu Study	Washington
USA/WA-S5207/2021	EPI_ISL_1114364	MW689170.1	Deborah A. Nickerson et al	Washington State Department of Health	Seattle Flu Study	Washington
USA/WA-PHL-000101/2021	EPI_ISL_1263353	?	Drew MacKellar et al	Washington State Department of Health Public Health Laboratories	Washington State Department of Health Public Health Laboratories	Washington
USA/WA-CDC-UW22080160246/2022	EPI_ISL_14446846	?	Pavitra Roychoudhury et al	UW Virology Lab	UW Virology Lab	Washington
USA/WA-S4276/2021	EPI_ISL_962369	MW590912.2	Deborah A. Nickerson et al	Seattle Flu Study	Seattle Flu Study	Washington
USA/WA-S2839/2020	EPI_ISL_574681	MW077487.1	Deborah A. Nickerson et al	Seattle Flu Study	Seattle Flu Study	North_King_County
USA/WA-PHL-025162/2022	EPI_ISL_14314214	?	Drew MacKellar et al	Central Washington Hospital	Washington State Department of Health Public Health Laboratories	Washington
USA/WA-UW-3600726/2020	EPI_ISL_2603929	?	Pavitra Roychoudhury et al	UW Virology Lab	UW Virology Lab	Washington
USA/WA-PHL-024829/2022	EPI_ISL_14157245	?	Drew MacKellar et al	Northwest Laboratory	Washington State Department of Health Public Health Laboratories	Washington
USA/WA-S9456/2021	EPI_ISL_3015840	MZ513873.1	Deborah A. Nickerson et al	Northwest Laboratory	Seattle Flu Study	Washington
USA/WA-CDC-UW21060364643/2021	EPI_ISL_2549500	MZ415258.1	Pavitra Roychoudhury et al	UW Virology Lab	UW Virology Lab	Washington
USA/WA-S479/2020	EPI_ISL_434239	MT632958.1	Chu et al	Washington State Department of Health	Seattle Flu Study	Washington
USA/WA-S4791/2021	EPI_ISL_1049639	MW685756.2	Deborah A. Nickerson et al	Washington State Department of Health	Seattle Flu Study	Washington
USA/WA-S7879/2021	EPI_ISL_2536418	MZ388173.1	Deborah A. Nickerson et al	Incyte Diagnostics Spokane	Seattle Flu Study	Washington
USA/WA-S3162/2020	EPI_ISL_807092	MW474324.1	Deborah A. Nickerson et al	Washington State Department of Health	Seattle Flu Study	Washington
USA/WA-PHL-025281/2022	EPI_ISL_14313951	?	Drew MacKellar et al	WA PHL	Washington State Department of Health Public Health Laboratories	Washington
USA/WA-S1529/2020	EPI_ISL_495955	MT834173.1	Deborah A. Nickerson et al	Washington State Department of Health	Seattle Flu Study	Washington
USA/WA-PHL-022926/2022	EPI_ISL_13608209	?	Drew MacKellar et al	Incyte Diagnostics Spokane	Washington State Department of Health Public Health Laboratories	Washington
USA/WA-CDC-QDX26765275/2021	EPI_ISL_3303919	MZ702225.1	Dakota Howard et al	Quest Diagnostics Incorporated	Centers for Disease Control and Prevention Division of Viral Diseases, Pathogen Discovery	Washington
USA/WA-S7257/2021	EPI_ISL_2136525	?	Deborah A. Nickerson et al	Northwest Laboratory	Seattle Flu Study	Washington
USA/WA-UW-24910/2020	EPI_ISL_570602	?	Pavitra Roychoudhury et al	UW Virology Lab	UW Virology Lab	North_King_County
USA/WA-S10628/2021	EPI_ISL_4079198	OK083267.1	Deborah A. Nickerson et al	Overlake Hospital	Seattle Flu Study	North_King_County
USA/WA-S663/2020	EPI_ISL_438216	MT628068.1	Chu et al	Washington State Department of Health	Seattle Flu Study	Washington
USA/WA-S3129/2020	EPI_ISL_807059	MW474293.1	Deborah A. Nickerson et al	Washington State Department of Health	Seattle Flu Study	Washington
USA/WA-PHL-019825/2022	EPI_ISL_12869038	?	Drew MacKellar et al	Northwest Laboratory	Washington State Department of Health Public Health Laboratories	Washington
USA/WA-S7108/2021	EPI_ISL_2011527	MZ158446.1	Deborah A. Nickerson et al	Incyte Diagnostics Spokane	Seattle Flu Study	Washington
USA/WA-S155/2020	EPI_ISL_430192	MT632615.1	Chu et al	Washington State Department of Health	Seattle Flu Study	Washington
USA/WA-PHL-000584/2021	EPI_ISL_1897411	?	Drew MacKellar et al	Washington State Department of Health Public Health Laboratories	Washington State Department of Health Public Health Laboratories	Washington
USA/WA-S3465/2020	EPI_ISL_849551	MW494084.2	Deborah A. Nickerson et al	Washington State Department of Health	Seattle Flu Study	North_King_County
USA/WA-S7336/2021	EPI_ISL_2136602	MZ222602.1	Deborah A. Nickerson et al	Northwest Laboratory	Seattle Flu Study	Washington
USA/WA-UW-23556/2020	EPI_ISL_576475	?	Pavitra Roychoudhury et al	UW Virology Lab	UW Virology Lab	Washington
USA/WA-S2965/2020	EPI_ISL_806895	MW474141.1	Deborah A. Nickerson et al	Washington State Department of Health	Seattle Flu Study	Washington
USA/WA-UW-60718/2021	EPI_ISL_1069367	MW879677.1	Pavitra Roychoudhury et al	UW Virology Lab	UW Virology Lab	North_King_County
USA/WA-S6819/2021	EPI_ISL_1926112	?	Deborah A. Nickerson et al	Altius Institute	Seattle Flu Study	North_King_County
USA/WA-S7761/2021	EPI_ISL_2490223	MZ368056.1	Deborah A. Nickerson et al	Northwest Laboratory	Seattle Flu Study	Washington
USA/WA-PHL-024782/2022	EPI_ISL_14157217	?	Drew MacKellar et al	Northwest Laboratory	Washington State Department of Health Public Health Laboratories	Washington
USA/WA-S6087/2021	EPI_ISL_1711473	MZ029478.1	Deborah A. Nickerson et al	FidaLab	Seattle Flu Study	Washington
USA/WA-S3306/2020	EPI_ISL_849515	MW493946.2	Deborah A. Nickerson et al	Seattle Flu Study	Seattle Flu Study	North_King_County
USA/WA-PHL-025347/2022	EPI_ISL_14314261	?	Drew MacKellar et al	Central Washington Hospital	Washington State Department of Health Public Health Laboratories	Washington
USA/WA-PHL-022824/2022	EPI_ISL_13608112	?	Drew MacKellar et al	Northwest Laboratory	Washington State Department of Health Public Health Laboratories	Washington
USA/WA-CDC-UW22072531974/2022	EPI_ISL_14359282	?	Pavitra Roychoudhury et al	UW Virology Lab	UW Virology Lab	Washington
USA/WA-PHL-021034/2022	EPI_ISL_13155892	?	Drew MacKellar et al	Incyte Diagnostics	Washington State Department of Health Public Health Laboratories	Washington
USA/WA-S2877/2020	EPI_ISL_596408	MW173420.1	Deborah A. Nickerson et al	Seattle Flu Study	Seattle Flu Study	South_King_County
USA/WA-S4221/2021	EPI_ISL_962314	?	Deborah A. Nickerson et al	Altius Institute for Biomedical Sciences	Seattle Flu Study	South_King_County
USA/WA-PHL-025285/2022	EPI_ISL_14313955	?	Drew MacKellar et al	WA PHL	Washington State Department of Health Public Health Laboratories	Washington
USA/WA-PHL-020619/2022	EPI_ISL_12869388	?	Drew MacKellar et al	Central Washington Hospital	Washington State Department of Health Public Health Laboratories	Washington
USA/WA-PHL-025182/2022	EPI_ISL_14314227	?	Drew MacKellar et al	Central Washington Hospital	Washington State Department of Health Public Health Laboratories	Washington
USA/WA-UW-21050501050/2021	EPI_ISL_2233315	MZ278599.1	Pavitra Roychoudhury et al	UW Virology Lab	UW Virology Lab	South_King_County
USA/WA-UW-13268/2020	EPI_ISL_501127	?	Pavitra Roychoudhury et al	University of Washington Virology Lab	University of Washington Virology Lab	Washington
USA/WA-UW-11611/2020	EPI_ISL_570447	?	Pavitra Roychoudhury et al	UW Virology Lab	UW Virology Lab	North_King_County
USA/WA-UW-46944/2020	EPI_ISL_756208	?	Pavitra Roychoudhury et al	UW Virology Lab	UW Virology Lab	South_King_County
USA/WA-PHL-022774/2022	EPI_ISL_13608064	?	Drew MacKellar et al	Northwest Laboratory	Washington State Department of Health Public Health Laboratories	Washington
USA/WA-S5682/2021	EPI_ISL_1503409	MW883096.1	Deborah A. Nickerson et al	Seattle Flu Study	Seattle Flu Study	Washington
USA/WA-Curative-R423008/2022	EPI_ISL_13509563	?	J.Cesar Ignacio-Espinoza et al	Curative Labs	Curative Labs	Washington
USA/WA-PHL-022662/2022	EPI_ISL_13607962	?	Drew MacKellar et al	Northwest Laboratory	Washington State Department of Health Public Health Laboratories	Washington
USA/WA-S3468/2020	EPI_ISL_849562	MW494087.2	Deborah A. Nickerson et al	Washington State Department of Health	Seattle Flu Study	Washington
USA/WA-S6259/2021	EPI_ISL_1759745	MZ044961.1	Deborah A. Nickerson et al	Seattle Flu Study	Seattle Flu Study	North_King_County
USA/WA-OHSU-5847/2020	EPI_ISL_861948	?	Brendan L. O'Connell et al	OHSU Lab Services Molecular Microbiology Lab	Oregon SARS-CoV-2 Genome Sequencing Center	Washington
USA/WA-S9066/2021	EPI_ISL_2736375	MZ469161.1	Deborah A. Nickerson et al	Seattle Flu Study	Seattle Flu Study	Washington
USA/WA-S5600/2021	EPI_ISL_1468721	MW873408.1	Deborah A. Nickerson et al	Altius Institute	Seattle Flu Study	South_King_County
USA/WA-S4615/2021	EPI_ISL_1015958	MW648114.2	Deborah A. Nickerson et al	Altius Institute for Biomedical Sciences	Seattle Flu Study	South_King_County
USA/WA-S2961/2020	EPI_ISL_806891	MW474137.1	Deborah A. Nickerson et al	Washington State Department of Health	Seattle Flu Study	Washington
USA/WA-S6494/2021	EPI_ISL_1822943	MZ068473.1	Deborah A. Nickerson et al	Northwest Laboratories	Seattle Flu Study	Washington
USA/WA-S440/2020	EPI_ISL_434200	MT633035.1	Chu et al	Washington State Department of Health	Seattle Flu Study	Washington
USA/WA-UW-11196/2020	EPI_ISL_570381	?	Pavitra Roychoudhury et al	UW Virology Lab	UW Virology Lab	North_King_County
USA/WA-S8219/2021	EPI_ISL_2692256	MZ453522.1	Deborah A. Nickerson et al	Atlas Genomics	Seattle Flu Study	South_King_County
USA/WA-S20475/2022	EPI_ISL_13351112	ON794869.1	Chris D. Frazar et al	Seattle Flu Study	Seattle Flu Study	Washington
USA/WA-S4816/2021	EPI_ISL_1049664	?	Deborah A. Nickerson et al	Washington State Department of Health	Seattle Flu Study	Washington
USA/WA-S3625/2020	EPI_ISL_891051	?	Deborah A. Nickerson et al	Washington State Department of Health	Seattle Flu Study	Washington
USA/WA-PHL-015714/2022	EPI_ISL_11039486	?	Drew MacKellar et al	Washington State Department of Health Public Health Laboratories	Washington State Department of Health Public Health Laboratories	Washington
USA/WA-UW-11518/2020	EPI_ISL_570426	?	Pavitra Roychoudhury et al	UW Virology Lab	UW Virology Lab	Washington
USA/WA-UW-11290/2020	EPI_ISL_570390	?	Pavitra Roychoudhury et al	UW Virology Lab	UW Virology Lab	Other_King_County
USA/WA-S3471/2020	EPI_ISL_890897	MW548865.2	Deborah A. Nickerson et al	Seattle Flu Study	Seattle Flu Study	South_King_County
USA/WA-S568/2020	EPI_ISL_434328	MT632823.1	Chu et al	Washington State Department of Health	Seattle Flu Study	Washington
USA/WA-S8520/2021	EPI_ISL_2714936	?	Deborah A. Nickerson et al	Incyte Diagnostics Spokane	Seattle Flu Study	Washington
USA/WA-UW-21042073133/2021	EPI_ISL_2002373	MZ172284.1	Pavitra Roychoudhury et al	UW Virology Lab	UW Virology Lab	Washington
USA/WA-S4156/2020	EPI_ISL_962249	MW590872.2	Deborah A. Nickerson et al	Seattle Flu Study	Seattle Flu Study	Other_King_County
USA/WA-S2715/2020	EPI_ISL_525705	MT947546.1	Deborah A. Nickerson et al	Seattle Flu Study	Seattle Flu Study	North_King_County
USA/WA-CDC-UW21062557195/2021	EPI_ISL_2802923	MZ532256.1	Pavitra Roychoudhury et al	UW Virology Lab	UW Virology Lab	North_King_County
USA/WA-Curative-400708/2022	EPI_ISL_13785134	?	J.Cesar Ignacio-Espinoza et al	Curative Labs	Curative Labs	Washington
USA/WA-PHL-000640/2021	EPI_ISL_2336166	?	Drew MacKellar et al	Washington State Department of Health Public Health Laboratories	Washington State Department of Health Public Health Laboratories	Washington
USA/WA-S2765/2020	EPI_ISL_525755	?	Deborah A. Nickerson et al	Seattle Flu Study	Seattle Flu Study	North_King_County
USA/WA-UW-22042451565/2022	EPI_ISL_13042063	ON631327.1	Pavitra Roychoudhury et al	UW Virology Lab	UW Virology Lab	Washington
USA/WA-UW-22041482623/2022	EPI_ISL_12510998	ON412292.1	Pavitra Roychoudhury et al	UW Virology Lab	UW Virology Lab	Washington
USA/WA-S6016/2021	EPI_ISL_1587234	MW945381.1	Deborah A. Nickerson et al	Altius Institute	Seattle Flu Study	Washington
USA/WA-Curative-334858/2022	EPI_ISL_12767319	?	J.Cesar Ignacio-Espinoza et al	Curative Labs	Curative Labs	Washington
USA/WA-S3776/2021	EPI_ISL_903062	MW549275.2	Deborah A. Nickerson et al	Seattle Flu Study	Seattle Flu Study	Washington
USA/WA-S2802/2020	EPI_ISL_530159	?	Deborah A. Nickerson et al	Seattle Flu Study	Seattle Flu Study	North_King_County
USA/WA-PHL-000560/2021	EPI_ISL_1897387	?	Drew MacKellar et al	Washington State Department of Health Public Health Laboratories	Washington State Department of Health Public Health Laboratories	Washington
USA/WA-OHSU-211740408/2021	EPI_ISL_2895955	?	Rebecca O'Gara et al	OHSU-MM Lab	OHSU-MM Lab	Washington
USA/WA-PHL-021904/2022	EPI_ISL_13394975	?	Drew MacKellar et al	Incyte Diagnostics Spokane	Washington State Department of Health Public Health Laboratories	Washington
USA/WA-UW-2021040863891/2021	EPI_ISL_1680384	?	Pavitra Roychoudhury et al	UW Virology Lab	UW Virology Lab	North_King_County
USA/WA-OHSU-212150627/2021	EPI_ISL_3827004	?	Yun Wu et al	Kaiser Permanente NW Reginal Lab	OHSU MM Lab	Washington
USA/WA-S6956/2021	EPI_ISL_2011324	?	Deborah A. Nickerson et al	Seattle Flu Study	Seattle Flu Study	Washington
USA/WA-S3903/2021	EPI_ISL_903189	MW549307.2	Deborah A. Nickerson et al	Seattle Flu Study	Seattle Flu Study	South_King_County
USA/WA-PHL-001025/2021	EPI_ISL_2716471	?	Drew MacKellar et al	Washington State Department of Health Public Health Laboratories	Washington State Department of Health Public Health Laboratories	Washington
USA/WA-S8353/2021	EPI_ISL_2692386	?	Deborah A. Nickerson et al	Northwest Laboratory	Seattle Flu Study	Washington
USA/WA-UW-48209/2020	EPI_ISL_824881	?	Pavitra Roychoudhury et al	UW Virology Lab	UW Virology Lab	Washington
USA/WA-S10399/2021	EPI_ISL_3372972	?	Deborah A. Nickerson et al	Seattle Flu Study	Seattle Flu Study	North_King_County
USA/WA-PHL-019286/2022	EPI_ISL_12643655	?	Drew MacKellar et al	Northwest Laboratory	Washington State Department of Health Public Health Laboratories	Washington
USA/WA-PHL-022149/2022	EPI_ISL_13508597	?	Drew MacKellar et al	Northwest Laboratory	Washington State Department of Health Public Health Laboratories	Washington
USA/WA-S5434/2021	EPI_ISL_1222643	MW774016.1	Deborah A. Nickerson et al	Altius Institute	Seattle Flu Study	Washington
USA/WA-PHL-000153/2021	EPI_ISL_1399256	?	Drew MacKellar et al	Washington State Department of Health Public Health Laboratories	Washington State Department of Health Public Health Laboratories	Washington
USA/WA-UW-3600097/2020	EPI_ISL_2791038	MZ494358.1	Pavitra Roychoudhury et al	UW Virology Lab	UW Virology Lab	Washington
USA/WA-CDC-UW21051007044/2021	EPI_ISL_2272668	MZ293591.1	Pavitra Roychoudhury et al	UW Virology Lab	UW Virology Lab	South_King_County
USA/WA-S5308/2020	EPI_ISL_1222522	MW773908.1	Deborah A. Nickerson et al	WA State PHL	Seattle Flu Study	Washington
USA/WA-UW-21041764207/2021	EPI_ISL_1850296	MZ233018.1	Pavitra Roychoudhury et al	UW Virology Lab	UW Virology Lab	North_King_County
USA/WA-UW-10127/2020	EPI_ISL_461471	?	Pavitra Roychoudhury et al	UW Virology Lab	UW Virology Lab	Washington
USA/WA-UW-22042734313/2022	EPI_ISL_13242816	ON740760.1	Pavitra Roychoudhury et al	UW Virology Lab	UW Virology Lab	Washington
USA/WA-CDC-UW21052686976/2021	EPI_ISL_2497245	MZ385838.1	Pavitra Roychoudhury et al	UW Virology Lab	UW Virology Lab	South_King_County
USA/WA-S871/2020	EPI_ISL_463361	MT642076.1	Chu et al	Washington State Department of Health	Seattle Flu Study	South_King_County
USA/WA-S3749/2020	EPI_ISL_903035	?	Deborah A. Nickerson et al	Seattle Flu Study	Seattle Flu Study	South_King_County
USA/WA-S1377/2020	EPI_ISL_495827	MT821747.1	Deborah A. Nickerson et al	Washington State Department of Health	Seattle Flu Study	Washington
USA/WA-UW-23234/2020	EPI_ISL_576408	?	Pavitra Roychoudhury et al	UW Virology Lab	UW Virology Lab	North_King_County
USA/WA-S1475/2020	EPI_ISL_495650	MT821793.1	Deborah A. Nickerson et al	Washington State Department of Health	Seattle Flu Study	Washington
USA/WA-S6133/2021	EPI_ISL_1711604	?	Deborah A. Nickerson et al	Seattle Flu Study	Seattle Flu Study	Washington
USA/WA-UW-3600190/2020	EPI_ISL_2791051	MZ494371.1	Pavitra Roychoudhury et al	UW Virology Lab	UW Virology Lab	Washington
USA/WA-UW-21060567640/2021	EPI_ISL_2716495	MZ467718.1	Pavitra Roychoudhury et al	UW Virology Lab	UW Virology Lab	Washington
USA/WA-S7011/2021	EPI_ISL_2011396	?	Deborah A. Nickerson et al	Atlas Genomics	Seattle Flu Study	Washington
USA/WA-S3765/2020	EPI_ISL_903051	MW549268.2	Deborah A. Nickerson et al	Seattle Flu Study	Seattle Flu Study	South_King_County
USA/WA-UW-21052812116/2021	EPI_ISL_2545139	MZ433741.1	Pavitra Roychoudhury et al	UW Virology Lab	UW Virology Lab	Washington
USA/WA-PHL-024825/2022	EPI_ISL_14157241	?	Drew MacKellar et al	Northwest Laboratory	Washington State Department of Health Public Health Laboratories	Washington
USA/WA-PHL-021123/2022	EPI_ISL_13155974	?	Drew MacKellar et al	Washington State Department of Health Public Health Laboratories	Washington State Department of Health Public Health Laboratories	Washington
USA/WA-S5580/2021	EPI_ISL_1468673	MW873389.1	Deborah A. Nickerson et al	Altius Institute	Seattle Flu Study	Washington
USA/WA-S6352/2021	EPI_ISL_1822802	?	Deborah A. Nickerson et al	Atlas Genomics	Seattle Flu Study	Washington
USA/WA-UW-11328/2020	EPI_ISL_570395	?	Pavitra Roychoudhury et al	UW Virology Lab	UW Virology Lab	South_King_County
USA/WA-S634/2020	EPI_ISL_438187	MT628037.1	Chu et al	Washington State Department of Health	Seattle Flu Study	North_King_County
USA/WA-S3080/2020	EPI_ISL_807010	MW474247.1	Deborah A. Nickerson et al	Washington State Department of Health	Seattle Flu Study	Washington
USA/WA-S7852/2021	EPI_ISL_2536392	MZ388148.1	Deborah A. Nickerson et al	Incyte Diagnostics Spokane	Seattle Flu Study	Washington
USA/WA-S4481/2021	EPI_ISL_1015824	?	Deborah A. Nickerson et al	Altius Institute for Biomedical Sciences	Seattle Flu Study	Washington
USA/WA-PHL-021108/2022	EPI_ISL_13155959	?	Drew MacKellar et al	Washington State Department of Health Public Health Laboratories	Washington State Department of Health Public Health Laboratories	Washington
USA/WA-S5689/2020	EPI_ISL_1503416	MW883122.1	Deborah A. Nickerson et al	Seattle Flu Study	Seattle Flu Study	Washington
USA/WA-PHL-024164/2022	EPI_ISL_14085548	?	Drew MacKellar et al	Incyte Diagnostics Spokane	Washington State Department of Health Public Health Laboratories	Washington
USA/WA-PHL-024410/2022	EPI_ISL_14048012	?	Drew MacKellar et al	Northwest Laboratory	Washington State Department of Health Public Health Laboratories	Washington
USA/WA-S4867/2021	EPI_ISL_1049715	?	Deborah A. Nickerson et al	Altius Institute for Biomedical Sciences	Seattle Flu Study	South_King_County
USA/WA-PHL-024521/2022	EPI_ISL_14157094	?	Drew MacKellar et al	Atlas Genomics	Washington State Department of Health Public Health Laboratories	Washington
USA/WA-PHL-022891/2022	EPI_ISL_13608176	?	Drew MacKellar et al	Incyte Diagnostics Spokane	Washington State Department of Health Public Health Laboratories	Washington
USA/WA-S7921/2021	EPI_ISL_2536459	MZ388213.1	Deborah A. Nickerson et al	Incyte Diagnostics Spokane	Seattle Flu Study	Washington
USA/WA-UW-22060668443/2022	EPI_ISL_13356650	ON796405.1	Pavitra Roychoudhury et al	UW Virology Lab	UW Virology Lab	Washington
USA/WA-OHSU-9756/2021	EPI_ISL_1122322	?	Brendan L. O'Connell et al	OHSU Lab Services Molecular Microbiology Lab	Oregon SARS-CoV-2 Genome Sequencing Center	Washington
USA/WA-PHL-025151/2022	EPI_ISL_14314179	?	Drew MacKellar et al	Central Washington Hospital	Washington State Department of Health Public Health Laboratories	Washington
USA/WA-PHL-020817/2022	EPI_ISL_12969424	?	Drew MacKellar et al	Northwest Laboratory	Washington State Department of Health Public Health Laboratories	Washington
USA/WA-UW-22060677605/2022	EPI_ISL_13356528	ON796289.1	Pavitra Roychoudhury et al	UW Virology Lab	UW Virology Lab	Washington
USA/WA-S2533/2020	EPI_ISL_497165	MT831668.1	Deborah A. Nickerson et al	Washington State Department of Health	Seattle Flu Study	Washington
USA/WA-S5363/2020	EPI_ISL_1222577	?	Deborah A. Nickerson et al	WA State PHL	Seattle Flu Study	Washington
USA/WA-PHL-000184/2021	EPI_ISL_1527267	?	Drew MacKellar et al	Washington State Department of Health Public Health Laboratories	Washington State Department of Health Public Health Laboratories	Washington
USA/WA-S3915/2021	EPI_ISL_903201	MW549316.2	Deborah A. Nickerson et al	Seattle Flu Study	Seattle Flu Study	South_King_County
USA/WA-S8038/2021	EPI_ISL_2536575	MZ388324.1	Deborah A. Nickerson et al	Northwest Laboratory	Seattle Flu Study	Washington
USA/WA-UW-21091439238/2021	EPI_ISL_13652147	OK375325.1	Pavitra Roychoudhury et al	UW Virology Lab	UW Virology Lab	North_King_County
USA/WA-PHL-025314/2022	EPI_ISL_14314032	?	Drew MacKellar et al	WA PHL	Washington State Department of Health Public Health Laboratories	Washington
USA/WA-S1114/2020	EPI_ISL_463604	MT642174.1	Chu et al	Washington State Department of Health	Seattle Flu Study	Washington
USA/WA-S6596/2021	EPI_ISL_1925809	?	Deborah A. Nickerson et al	Interpath Laboratory	Seattle Flu Study	Washington
USA/WA-S8586/2021	EPI_ISL_2715001	MZ461097.1	Deborah A. Nickerson et al	Interpath Laboratory	Seattle Flu Study	Washington
USA/WA-S3309/2020	EPI_ISL_849462	?	Deborah A. Nickerson et al	Seattle Flu Study	Seattle Flu Study	North_King_County
USA/WA-PHL-020367/2022	EPI_ISL_12912334	?	Drew MacKellar et al	Northwest Laboratory	Washington State Department of Health Public Health Laboratories	Washington
USA/WA-Curative-183883/2022	EPI_ISL_9518899	?	Mikhail Hanewich-Hollatz et al	Curative Labs	Curative Labs	Washington
USA/WA-S4169/2020	EPI_ISL_962262	MW590885.2	Deborah A. Nickerson et al	Seattle Flu Study	Seattle Flu Study	South_King_County
USA/WA-PHL-000512/2021	EPI_ISL_1897364	?	Drew MacKellar et al	Washington State Department of Health Public Health Laboratories	Washington State Department of Health Public Health Laboratories	Washington
USA/WA-PHL-022818/2022	EPI_ISL_13608106	?	Drew MacKellar et al	Northwest Laboratory	Washington State Department of Health Public Health Laboratories	Washington
USA/WA-UW-2798/2020	EPI_ISL_776693	?	Pavitra Roychoudhury et al	UW Virology Lab	UW Virology Lab	Washington
USA/WA-S7232/2021	EPI_ISL_2136502	MZ222513.1	Deborah A. Nickerson et al	Incyte Diagnostics Spokane	Seattle Flu Study	Washington
USA/WA-S6679/2021	EPI_ISL_1925910	?	Deborah A. Nickerson et al	Interpath Laboratory	Seattle Flu Study	Washington
USA/WA-PHL-021889/2022	EPI_ISL_13394960	?	Drew MacKellar et al	Incyte Diagnostics Spokane	Washington State Department of Health Public Health Laboratories	Washington
USA/WA-PHL-023688/2022	EPI_ISL_13959548	?	Drew MacKellar et al	Northwest Laboratory	Washington State Department of Health Public Health Laboratories	Washington
USA/WA-CDC-UW21080556032/2021	EPI_ISL_3449017	MZ843011.1	Pavitra Roychoudhury et al	UW Virology Lab	UW Virology Lab	North_King_County
USA/WA-S5237/2020	EPI_ISL_1222451	?	Deborah A. Nickerson et al	Seattle Flu Study	Seattle Flu Study	North_King_County
USA/WA-S3145/2020	EPI_ISL_807075	MW474308.1	Deborah A. Nickerson et al	Washington State Department of Health	Seattle Flu Study	Washington
USA/WA-UW-21073116870/2021	EPI_ISL_3825880	OK144530.1	Pavitra Roychoudhury et al	UW Virology Lab	UW Virology Lab	Washington
USA/WA-S1413/2020	EPI_ISL_495863	MT821645.1	Deborah A. Nickerson et al	Washington State Department of Health	Seattle Flu Study	Washington
USA/WA-S949/2020	EPI_ISL_463439	MT642420.1	Chu et al	Washington State Department of Health	Seattle Flu Study	Washington
USA/WA-PHL-025270/2022	EPI_ISL_14313970	?	Drew MacKellar et al	WA PHL	Washington State Department of Health Public Health Laboratories	Washington
USA/WA-UW-2021040554404/2021	EPI_ISL_1679916	?	Pavitra Roychoudhury et al	UW Virology Lab	UW Virology Lab	Washington
USA/WA-UW-11671/2020	EPI_ISL_570458	?	Pavitra Roychoudhury et al	UW Virology Lab	UW Virology Lab	Washington
USA/WA-S3347/2020	EPI_ISL_849522	MW493981.2	Deborah A. Nickerson et al	Washington State Department of Health	Seattle Flu Study	Washington
USA/WA-S9354/2021	EPI_ISL_3015772	MZ513815.1	Deborah A. Nickerson et al	Atlas Genomics	Seattle Flu Study	South_King_County
USA/WA-S6292/2021	EPI_ISL_1822901	?	Deborah A. Nickerson et al	Altius Institute	Seattle Flu Study	South_King_County
USA/WA-PHL-023852/2022	EPI_ISL_13734607	?	Drew MacKellar et al	WA PHL	Washington State Department of Health Public Health Laboratories	Washington
USA/WA-S3238/2020	EPI_ISL_849480	MW494105.1	Deborah A. Nickerson et al	Seattle Flu Study	Seattle Flu Study	South_King_County
USA/WA-S9514/2021	EPI_ISL_3105112	MZ616450.1	Deborah A. Nickerson et al	Overlake Hospital	Seattle Flu Study	South_King_County
USA/WA-CDC-UW21060110917/2021	EPI_ISL_2501497	MZ386068.1	Pavitra Roychoudhury et al	UW Virology Lab	UW Virology Lab	South_King_County
USA/WA-S4665/2020	EPI_ISL_1049513	MW685627.2	Deborah A. Nickerson et al	Seattle Flu Study	Seattle Flu Study	South_King_County
USA/WA-S5013/2020	EPI_ISL_1114170	?	Deborah A. Nickerson et al	Seattle Flu Study	Seattle Flu Study	South_King_County
USA/WA-S3477/2020	EPI_ISL_890903	MW548870.2	Deborah A. Nickerson et al	Seattle Flu Study	Seattle Flu Study	South_King_County
USA/WA-Curative-426691/2022	EPI_ISL_14000766	?	J.Cesar Ignacio-Espinoza et al	Curative Labs	Curative Labs	Washington
USA/WA-S7306/2021	EPI_ISL_2136573	MZ222577.1	Deborah A. Nickerson et al	Northwest Laboratory	Seattle Flu Study	Washington
USA/WA-UW-10286/2020	EPI_ISL_570291	?	Pavitra Roychoudhury et al	UW Virology Lab	UW Virology Lab	Washington
USA/WA-PHL-023096/2022	EPI_ISL_13689123	?	Drew MacKellar et al	Northwest Laboratory	Washington State Department of Health Public Health Laboratories	Washington
USA/WA-PHL-023710/2022	EPI_ISL_13959527	?	Drew MacKellar et al	Northwest Laboratory	Washington State Department of Health Public Health Laboratories	Washington
USA/WA-S1351/2020	EPI_ISL_495801	MT821696.1	Deborah A. Nickerson et al	Washington State Department of Health	Seattle Flu Study	Washington
USA/WA-S4342/2021	EPI_ISL_962435	MW591253.1	Deborah A. Nickerson et al	Washington State Department of Health	Seattle Flu Study	Washington
USA/WA-PHL-022704/2022	EPI_ISL_13608000	?	Drew MacKellar et al	Northwest Laboratory	Washington State Department of Health Public Health Laboratories	Washington
USA/WA-PHL-022807/2022	EPI_ISL_13608096	?	Drew MacKellar et al	Northwest Laboratory	Washington State Department of Health Public Health Laboratories	Washington
USA/WA-S1619/2020	EPI_ISL_496045	MT834142.1	Deborah A. Nickerson et al	Washington State Department of Health	Seattle Flu Study	Washington
USA/WA-PHL-021061/2022	EPI_ISL_13155918	?	Drew MacKellar et al	Incyte Diagnostics	Washington State Department of Health Public Health Laboratories	Washington
USA/WA-UW-2021040825252/2021	EPI_ISL_1715618	?	Pavitra Roychoudhury et al	UW Virology Lab	UW Virology Lab	North_King_County
USA/WA-S9246/2021	EPI_ISL_3015671	MZ513716.1	Deborah A. Nickerson et al	Northwest Laboratory	Seattle Flu Study	Washington
USA/WA-UW-49922/2020	EPI_ISL_837539	?	Pavitra Roychoudhury et al	UW Virology Lab	UW Virology Lab	Washington
USA/WA-UW-21051514362/2021	EPI_ISL_2426522	?	Pavitra Roychoudhury et al	UW Virology Lab	UW Virology Lab	South_King_County
USA/WA-UW-1645/2020	EPI_ISL_424188	?	Pavitra Roychoudhury et al	UW Virology Lab	UW Virology Lab	North_King_County
USA/WA-S7986/2021	EPI_ISL_2536524	MZ388274.1	Deborah A. Nickerson et al	Interpath Laboratory	Seattle Flu Study	Washington
USA/WA-S4366/2021	EPI_ISL_962459	MW590933.2	Deborah A. Nickerson et al	Seattle Flu Study	Seattle Flu Study	Washington
USA/WA-CDC-UW21060782849/2021	EPI_ISL_2549373	MZ415141.1	Pavitra Roychoudhury et al	UW Virology Lab	UW Virology Lab	Washington
USA/WA-S3926/2021	EPI_ISL_911972	MW555888.2	Deborah A. Nickerson et al	Altius Institute for Biomedical Sciences	Seattle Flu Study	Washington
USA/WA-PHL-022820/2022	EPI_ISL_13608108	?	Drew MacKellar et al	Northwest Laboratory	Washington State Department of Health Public Health Laboratories	Washington
USA/WA-CDC-UW21060716206/2021	EPI_ISL_2549378	MZ415145.1	Pavitra Roychoudhury et al	UW Virology Lab	UW Virology Lab	Other_King_County
USA/WA-UW-3600967/2020	EPI_ISL_2603940	?	Pavitra Roychoudhury et al	UW Virology Lab	UW Virology Lab	Washington
USA/WA-UW-2021040807629/2021	EPI_ISL_1789269	MZ231710.1	Pavitra Roychoudhury et al	UW Virology Lab	UW Virology Lab	South_King_County
USA/WA-UW-46839/2020	EPI_ISL_756194	?	Pavitra Roychoudhury et al	UW Virology Lab	UW Virology Lab	Washington
USA/WA-PHL-000697/2021	EPI_ISL_2096114	?	Drew MacKellar et al	Washington State Department of Health Public Health Laboratories	Washington State Department of Health Public Health Laboratories	Washington
USA/WA-S3139/2020	EPI_ISL_807069	MW474302.1	Deborah A. Nickerson et al	Washington State Department of Health	Seattle Flu Study	Washington
USA/WA-S6791/2021	EPI_ISL_1926074	?	Deborah A. Nickerson et al	Northwest Laboratories	Seattle Flu Study	Washington
USA/WA-UW-46859/2020	EPI_ISL_756302	?	Pavitra Roychoudhury et al	UW Virology Lab	UW Virology Lab	Washington
USA/WA-S244/2020	EPI_ISL_430282	?	Chu et al	Washington State Department of Health	Seattle Flu Study	Washington
USA/WA-PHL-020842/2022	EPI_ISL_12969448	?	Drew MacKellar et al	Northwest Laboratory	Washington State Department of Health Public Health Laboratories	Washington
USA/WA-S444/2020	EPI_ISL_434204	MT632863.1	Chu et al	Washington State Department of Health	Seattle Flu Study	Washington
USA/WA-PHL-024697/2022	EPI_ISL_14157165	?	Drew MacKellar et al	Northwest Laboratory	Washington State Department of Health Public Health Laboratories	Washington
USA/WA-S4340/2021	EPI_ISL_962433	MW591252.2	Deborah A. Nickerson et al	Washington State Department of Health	Seattle Flu Study	Washington
USA/WA-UW-21041984889/2021	EPI_ISL_2002806	MZ232621.1	Pavitra Roychoudhury et al	UW Virology Lab	UW Virology Lab	North_King_County
USA/WA-CDC-UW21052851674/2021	EPI_ISL_2497193	MZ385792.1	Pavitra Roychoudhury et al	UW Virology Lab	UW Virology Lab	North_King_County
USA/WA-PHL-025375/2022	EPI_ISL_14314058	?	Drew MacKellar et al	St Michael Medical Center	Washington State Department of Health Public Health Laboratories	Washington
USA/WA-PHL-000603/2021	EPI_ISL_1897429	?	Drew MacKellar et al	Washington State Department of Health Public Health Laboratories	Washington State Department of Health Public Health Laboratories	Washington
USA/WA-S11478/2020	EPI_ISL_4636188	OK335454.1	Deborah A. Nickerson et al	Seattle Flu Study	Seattle Flu Study	North_King_County
USA/WA-UW-13321/2020	EPI_ISL_501138	?	Pavitra Roychoudhury et al	University of Washington Virology Lab	University of Washington Virology Lab	Washington
USA/WA-S105/2020	EPI_ISL_417158	MT627252.1	Chu etl al et al	Washington State Department of Health	Seattle Flu Study	Washington
USA/WA-S4830/2021	EPI_ISL_1049678	MW687197.2	Deborah A. Nickerson et al	Altius Institute for Biomedical Sciences	Seattle Flu Study	South_King_County
USA/WA-S3518/2020	EPI_ISL_890944	?	Deborah A. Nickerson et al	Seattle Flu Study	Seattle Flu Study	South_King_County
USA/WA-S379/2020	EPI_ISL_434139	MT632838.1	Chu et al	Washington State Department of Health	Seattle Flu Study	Washington
USA/WA-PHL-024671/2022	EPI_ISL_14157141	?	Drew MacKellar et al	Northwest Laboratory	Washington State Department of Health Public Health Laboratories	Washington
USA/WA-UW-24954/2020	EPI_ISL_570777	?	Pavitra Roychoudhury et al	UW Virology Lab	UW Virology Lab	South_King_County
USA/WA-PHL-018890/2022	EPI_ISL_12600883	?	Drew MacKellar et al	Atlas Genomics	Washington State Department of Health Public Health Laboratories	Washington
USA/WA-S5369/2020	EPI_ISL_1222581	MW773957.1	Deborah A. Nickerson et al	WA State PHL	Seattle Flu Study	Washington
USA/WA-S21117/2022	EPI_ISL_13834343	ON981335.1	Chris D. Frazar et al	Seattle Flu Study, University of Washington Medical Center	Seattle Flu Study, University of Washington Medical Center	Washington
USA/WA-S1117/2020	EPI_ISL_463607	MT642146.1	Chu et al	Washington State Department of Health	Seattle Flu Study	Washington
USA/WA-UW-22050955011/2022	EPI_ISL_12981203	ON626921.1	Pavitra Roychoudhury et al	UW Virology Lab	UW Virology Lab	Washington
USA/WA-S3414/2020	EPI_ISL_849589	MW494044.2	Deborah A. Nickerson et al	Washington State Department of Health	Seattle Flu Study	Washington
USA/WA-S433/2020	EPI_ISL_434193	MT632939.1	Chu et al	Washington State Department of Health	Seattle Flu Study	Washington
USA/WA-S8894/2021	EPI_ISL_2735971	MZ469336.1	Deborah A. Nickerson et al	Incyte Diagnostics Spokane	Seattle Flu Study	Washington
USA/WA-OHSU-8010/2020	EPI_ISL_2838589	?	Brian O'Roak et al	OHSU Lab Services Molecular Microbiology Lab	Ginkgo Bioworks Clinical Laboratory	Washington
USA/WA-S7406/2021	EPI_ISL_2136671	MZ222663.1	Deborah A. Nickerson et al	Atlas Genomics	Seattle Flu Study	Washington
USA/WA-PHL-020142/2022	EPI_ISL_12869291	?	Drew MacKellar et al	Northwest Laboratory	Washington State Department of Health Public Health Laboratories	Washington
USA/WA-UW-23756/2020	EPI_ISL_570760	?	Pavitra Roychoudhury et al	UW Virology Lab	UW Virology Lab	North_King_County
USA/WA-PHL-022593/2022	EPI_ISL_13508840	?	Drew MacKellar et al	Northwest Laboratory	Washington State Department of Health Public Health Laboratories	Washington
USA/WA-S3115/2020	EPI_ISL_807045	MW474280.1	Deborah A. Nickerson et al	Washington State Department of Health	Seattle Flu Study	Washington
USA/WA-S3475/2020	EPI_ISL_890901	MW548869.2	Deborah A. Nickerson et al	Seattle Flu Study	Seattle Flu Study	South_King_County
USA/WA-PHL-024330/2022	EPI_ISL_14047887	?	Drew MacKellar et al	Northwest Laboratory	Washington State Department of Health Public Health Laboratories	Washington
USA/WA-UW-2369/2020	EPI_ISL_485987	?	Pavitra Roychoudhury et al	UW Virology Lab	UW Virology Lab	North_King_County
USA/WA-PHL-000139/2021	EPI_ISL_1334379	?	Drew MacKellar et al	Washington State Department of Health Public Health Laboratories	Washington State Department of Health Public Health Laboratories	Washington
USA/WA-S2914/2020	EPI_ISL_596445	MW173459.1	Deborah A. Nickerson et al	Seattle Flu Study	Seattle Flu Study	North_King_County
USA/WA-PHL-024522/2022	EPI_ISL_14157095	?	Drew MacKellar et al	Atlas Genomics	Washington State Department of Health Public Health Laboratories	Washington
USA/WA-CDC-UW21050616494/2021	EPI_ISL_2194190	MZ269855.1	Pavitra Roychoudhury et al	UW Virology Lab	UW Virology Lab	South_King_County
USA/WA-S2868/2020	EPI_ISL_596399	MW173411.1	Deborah A. Nickerson et al	Seattle Flu Study	Seattle Flu Study	South_King_County
USA/WA-S1555/2020	EPI_ISL_495981	MT834263.1	Deborah A. Nickerson et al	Washington State Department of Health	Seattle Flu Study	Washington
USA/WA-UW-48228/2020	EPI_ISL_824899	?	Pavitra Roychoudhury et al	UW Virology Lab	UW Virology Lab	Washington
USA/WA-UW-10031/2020	EPI_ISL_461453	?	Pavitra Roychoudhury et al	UW Virology Lab	UW Virology Lab	Washington
USA/WA-S1132/2020	EPI_ISL_463622	MT642434.1	Chu et al	Washington State Department of Health	Seattle Flu Study	Washington
USA/WA-PHL-022534/2022	EPI_ISL_13508784	?	Drew MacKellar et al	Central Washington Hospital	Washington State Department of Health Public Health Laboratories	Washington
USA/WA-PHL-021832/2022	EPI_ISL_13394905	?	Drew MacKellar et al	Northwest Laboratory	Washington State Department of Health Public Health Laboratories	Washington
USA/WA-S8040/2021	EPI_ISL_2536577	MZ388326.1	Deborah A. Nickerson et al	Northwest Laboratory	Seattle Flu Study	Washington
USA/WA-S2663/2020	EPI_ISL_497295	MT831873.1	Deborah A. Nickerson et al	Washington State Department of Health	Seattle Flu Study	Washington
USA/WA-S215/2020	EPI_ISL_430253	MT632526.1	Chu et al	Washington State Department of Health	Seattle Flu Study	South_King_County
USA/WA-S3132/2020	EPI_ISL_807062	MW474296.1	Deborah A. Nickerson et al	Washington State Department of Health	Seattle Flu Study	Washington
USA/WA-S55/2020	EPI_ISL_417108	MT627293.1	Chu etl al et al	Washington State Department of Health	Seattle Flu Study	Washington
USA/WA-CDC-UW21060568508/2021	EPI_ISL_2549410	MZ415175.1	Pavitra Roychoudhury et al	UW Virology Lab	UW Virology Lab	Washington
USA/WA-PHL-021498/2022	EPI_ISL_13278081	?	Drew MacKellar et al	Northwest Laboratory	Washington State Department of Health Public Health Laboratories	Washington
USA/WA-S3852/2021	EPI_ISL_903138	MW549556.2	Deborah A. Nickerson et al	Washington State Department of Health	Seattle Flu Study	Washington
USA/WA-S7351/2021	EPI_ISL_2136617	?	Deborah A. Nickerson et al	Northwest Laboratory	Seattle Flu Study	Washington
USA/WA-PHL-024432/2022	EPI_ISL_14047883	?	Drew MacKellar et al	Northwest Laboratory	Washington State Department of Health Public Health Laboratories	Washington
USA/WA-PHL-001120/2021	EPI_ISL_3016360	?	Drew MacKellar et al	Washington State Department of Health Public Health Laboratories	Washington State Department of Health Public Health Laboratories	Washington
USA/WA-UW-23410/2020	EPI_ISL_576447	?	Pavitra Roychoudhury et al	UW Virology Lab	UW Virology Lab	South_King_County
USA/WA-S3331/2020	EPI_ISL_849433	?	Deborah A. Nickerson et al	Washington State Department of Health	Seattle Flu Study	South_King_County
USA/WA-UW-4649/2020	EPI_ISL_429629	MT375458.1	Pavitra Roychoudhury et al	UW Virology Lab	UW Virology Lab	South_King_County
USA/WA-UW-21050560727/2021	EPI_ISL_2299307	MZ328733.1	Pavitra Roychoudhury et al	UW Virology Lab	UW Virology Lab	South_King_County
USA/WA-PHL-024183/2022	EPI_ISL_14085565	?	Drew MacKellar et al	Incyte Diagnostics Spokane	Washington State Department of Health Public Health Laboratories	Washington
USA/WA-S8899/2021	EPI_ISL_2735980	MZ469341.1	Deborah A. Nickerson et al	Incyte Diagnostics Spokane	Seattle Flu Study	Washington
USA/WA-S20527/2022	EPI_ISL_13351164	ON794911.1	Chris D. Frazar et al	Seattle Flu Study	Seattle Flu Study	Washington
USA/WA-S9273/2021	EPI_ISL_3015695	MZ513742.1	Deborah A. Nickerson et al	Northwest Laboratory	Seattle Flu Study	Washington
USA/WA-PHL-020995/2022	EPI_ISL_12969593	?	Drew MacKellar et al	Northwest Laboratory	Washington State Department of Health Public Health Laboratories	Washington
USA/WA-CDC-UW21050443366/2021	EPI_ISL_2161828	MZ257605.1	Pavitra Roychoudhury et al	UW Virology Lab	UW Virology Lab	North_King_County
