## Supplementary material for "Local-Scale phylodynamics reveal differential community impact of SARS-CoV-2 in metropolitan US county": Acknowledgement tables for sequences used in study (part 15 of 16)

strain	gisaid_epi_isl	genbank_accession	authors	originating_lab	submitting_lab	ns_kc
USA/WA-PHL-022207/2022	EPI_ISL_13508654	?	Drew MacKellar et al	Northwest Laboratory	Washington State Department of Health Public Health Laboratories	Washington
USA/WA-S2920/2020	EPI_ISL_771365	MW444835.1	Deborah A. Nickerson et al	Washington State Department of Health	Seattle Flu Study	Washington
USA/WA-S4391/2020	EPI_ISL_965979	MW591472.2	Deborah A. Nickerson et al	Washington State Department of Health	Seattle Flu Study	Washington
USA/WA-OHSU-8198/2020	EPI_ISL_2838774	?	Brian O'Roak et al	OHSU Lab Services Molecular Microbiology Lab	Ginkgo Bioworks Clinical Laboratory	Washington
USA/WA-UW-26495/2020	EPI_ISL_570577	?	Pavitra Roychoudhury et al	UW Virology Lab	UW Virology Lab	North_King_County
USA/WA-PHL-022511/2022	EPI_ISL_13508761	?	Drew MacKellar et al	Mid Valley Hospital Laboratory	Washington State Department of Health Public Health Laboratories	Washington
USA/WA-UW-10230/2020	EPI_ISL_570283	?	Pavitra Roychoudhury et al	UW Virology Lab	UW Virology Lab	South_King_County
USA/WA-S836/2020	EPI_ISL_463326	MT642268.1	Chu et al	Washington State Department of Health	Seattle Flu Study	Washington
USA/WA-S3075/2020	EPI_ISL_807005	MW474243.1	Deborah A. Nickerson et al	Washington State Department of Health	Seattle Flu Study	Washington
USA/WA-PHL-000553/2021	EPI_ISL_1897381	?	Drew MacKellar et al	Washington State Department of Health Public Health Laboratories	Washington State Department of Health Public Health Laboratories	Washington
USA/WA-S3730/2020	EPI_ISL_903016	MW549225.2	Deborah A. Nickerson et al	Seattle Flu Study	Seattle Flu Study	Washington
USA/WA-PHL-020935/2022	EPI_ISL_12969537	?	Drew MacKellar et al	Northwest Laboratory	Washington State Department of Health Public Health Laboratories	Washington
USA/WA-S284/2020	EPI_ISL_430138	MT627610.1	Chu et al	Seattle Flu Study	Seattle Flu Study	Washington
USA/WA-PHL-022847/2022	EPI_ISL_13608135	?	Drew MacKellar et al	Incyte Diagnostics Spokane	Washington State Department of Health Public Health Laboratories	Washington
USA/WA-PHL-023770/2022	EPI_ISL_13959826	?	Drew MacKellar et al	Northwest Laboratory	Washington State Department of Health Public Health Laboratories	Washington
USA/WA-UW-28263/2020	EPI_ISL_717774	?	Pavitra Roychoudhury et al	UW Virology Lab	UW Virology Lab	North_King_County
USA/WA-UW-21051417183/2021	EPI_ISL_2618694	?	Pavitra Roychoudhury et al	UW Virology Lab	UW Virology Lab	South_King_County
USA/WA-UW-3048/2020	EPI_ISL_486085	?	Pavitra Roychoudhury et al	UW Virology Lab	UW Virology Lab	Washington
USA/WA-PHL-021516/2022	EPI_ISL_13278098	?	Drew MacKellar et al	Northwest Laboratory	Washington State Department of Health Public Health Laboratories	Washington
USA/WA-S20642/2022	EPI_ISL_13351277	ON795018.1	Chris D. Frazar et al	Seattle Flu Study	Seattle Flu Study	Washington
USA/WA-Curative-455110/2022	EPI_ISL_13413565	?	J.Cesar Ignacio-Espinoza et al	Curative Labs	Curative Labs	Washington
USA/WA-S2782/2020	EPI_ISL_530139	MT997236.1	Deborah A. Nickerson et al	Seattle Flu Study	Seattle Flu Study	North_King_County
USA/WA-CDC-UW21060888596/2021	EPI_ISL_2549337	MZ415112.1	Pavitra Roychoudhury et al	UW Virology Lab	UW Virology Lab	Washington
USA/WA-S5491/2021	EPI_ISL_1222699	?	Deborah A. Nickerson et al	Northwest Laboratories	Seattle Flu Study	Washington
USA/WA-UW-22052158068/2022	EPI_ISL_13018207	ON630313.1	Pavitra Roychoudhury et al	UW Virology Lab	UW Virology Lab	Washington
USA/WA-S4330/2021	EPI_ISL_962423	MW591244.2	Deborah A. Nickerson et al	Washington State Department of Health	Seattle Flu Study	Washington
USA/WA-UW-20120583293/2020	EPI_ISL_3984267	?	Pavitra Roychoudhury et al	UW Virology Lab	UW Virology Lab	North_King_County
USA/WA-S4813/2021	EPI_ISL_1049661	?	Deborah A. Nickerson et al	Washington State Department of Health	Seattle Flu Study	Washington
USA/WA-UW-23278/2020	EPI_ISL_576416	?	Pavitra Roychoudhury et al	UW Virology Lab	UW Virology Lab	North_King_County
USA/WA-S480/2020	EPI_ISL_434240	MT632905.1	Chu et al	Washington State Department of Health	Seattle Flu Study	North_King_County
USA/WA-S6912/2021	EPI_ISL_2011267	MZ158499.1	Deborah A. Nickerson et al	Seattle Flu Study	Seattle Flu Study	Washington
USA/WA-S2619/2020	EPI_ISL_497251	MT831780.1	Deborah A. Nickerson et al	Washington State Department of Health	Seattle Flu Study	Washington
USA/WA-PHL-024553/2022	EPI_ISL_14157122	?	Drew MacKellar et al	Atlas Genomics	Washington State Department of Health Public Health Laboratories	Washington
USA/WA-QDX-238/2020	EPI_ISL_498747	MT806809.1	Rosenthal et al	Quest Diagnostics	Quest Diagnostics	Washington
USA/WA-S2834/2020	EPI_ISL_574676	MW077482.1	Deborah A. Nickerson et al	Seattle Flu Study	Seattle Flu Study	South_King_County
USA/WA-PHL-022222/2022	EPI_ISL_13508669	?	Drew MacKellar et al	Northwest Laboratory	Washington State Department of Health Public Health Laboratories	Washington
USA/WA-S1627/2020	EPI_ISL_496053	MT833982.1	Deborah A. Nickerson et al	Washington State Department of Health	Seattle Flu Study	Washington
USA/WA-UW-21071791660/2021	EPI_ISL_4302372	OK533371.1	Pavitra Roychoudhury et al	UW Virology Lab	UW Virology Lab	Washington
USA/WA-PHL-000132/2021	EPI_ISL_1334372	?	Drew MacKellar et al	Washington State Department of Health Public Health Laboratories	Washington State Department of Health Public Health Laboratories	Washington
USA/WA-S1866/2020	EPI_ISL_496292	MT834331.1	Deborah A. Nickerson et al	Washington State Department of Health	Seattle Flu Study	Washington
USA/WA-PROV-724/2020	EPI_ISL_1017229	?	Alexa K Dowdell et al	Providence Sacred Heart Medical Center	Providence St. Joseph Health Molecular Genomics Laboratory	Washington
USA/WA-PHL-021830/2022	EPI_ISL_13394903	?	Drew MacKellar et al	Northwest Laboratory	Washington State Department of Health Public Health Laboratories	Washington
USA/WA-PHL-022455/2022	EPI_ISL_13607944	?	Drew MacKellar et al	Interpath Laboratory Inc	Washington State Department of Health Public Health Laboratories	Washington
USA/WA-PHL-019925/2022	EPI_ISL_12869130	?	Drew MacKellar et al	Northwest Laboratory	Washington State Department of Health Public Health Laboratories	Washington
USA/WA-UW-22071111705/2022	EPI_ISL_14156503	?	Pavitra Roychoudhury et al	UW Virology Lab	UW Virology Lab	Washington
USA/WA-PHL-021117/2022	EPI_ISL_13155968	?	Drew MacKellar et al	Washington State Department of Health Public Health Laboratories	Washington State Department of Health Public Health Laboratories	Washington
USA/WA-PHL-025385/2022	EPI_ISL_14314066	?	Drew MacKellar et al	St Michael Medical Center	Washington State Department of Health Public Health Laboratories	Washington
USA/WA-S451/2020	EPI_ISL_434211	MT632880.1	Chu et al	Washington State Department of Health	Seattle Flu Study	Washington
USA/WA-S1266/2020	EPI_ISL_495716	MT821676.1	Deborah A. Nickerson et al	Washington State Department of Health	Seattle Flu Study	South_King_County
USA/WA-S21181/2022	EPI_ISL_13834406	ON981342.1	Chris D. Frazar et al	Seattle Flu Study, University of Washington Medical Center	Seattle Flu Study, University of Washington Medical Center	Washington
USA/WA-S94/2020	EPI_ISL_417147	MT627258.1	Chu etl al et al	Washington State Department of Health	Seattle Flu Study	Washington
USA/WA-OHSU-4408/2020	EPI_ISL_4493990	?	Brendan L. O'Connell et al	OHSU Lab Services Molecular Microbiology Lab	Oregon SARS-CoV-2 Genome Sequencing Center	Washington
USA/WA-S3256/2020	EPI_ISL_849599	MW493897.2	Deborah A. Nickerson et al	Seattle Flu Study	Seattle Flu Study	North_King_County
USA/WA-S352/2020	EPI_ISL_434112	MT632986.1	Chu et al	Washington State Department of Health	Seattle Flu Study	Washington
USA/WA-UW-21041699751/2021	EPI_ISL_1849500	MZ232839.1	Pavitra Roychoudhury et al	UW Virology Lab	UW Virology Lab	Washington
USA/WA-OHSU-9382/2021	EPI_ISL_1171386	?	Brendan L. O'Connell et al	OHSU Lab Services Molecular Microbiology Lab	Ginkgo Bioworks Clinical Laboratory	Washington
USA/WA-PROV-894/2020	EPI_ISL_1017169	?	Alexa K Dowdell et al	Providence Regional Medical Center Everett	Providence St. Joseph Health Molecular Genomics Laboratory	Washington
USA/WA-S52/2020	EPI_ISL_417105	?	Chu etl al et al	Washington State Department of Health	Seattle Flu Study	Washington
USA/WA-S217/2020	EPI_ISL_430255	MT632529.1	Chu et al	Washington State Department of Health	Seattle Flu Study	Washington
USA/WA-UW-60639/2021	EPI_ISL_1069296	MW879608.1	Pavitra Roychoudhury et al	UW Virology Lab	UW Virology Lab	Washington
USA/WA-S3534/2021	EPI_ISL_890960	?	Deborah A. Nickerson et al	Seattle Flu Study	Seattle Flu Study	Washington
USA/WA-UW-2021041074046/2021	EPI_ISL_1715551	?	Pavitra Roychoudhury et al	UW Virology Lab	UW Virology Lab	North_King_County
USA/WA-UW-22061572007/2022	EPI_ISL_13564229	ON891299.1	Pavitra Roychoudhury et al	UW Virology Lab	UW Virology Lab	Washington
USA/WA-S7766/2021	EPI_ISL_2490228	MZ368060.1	Deborah A. Nickerson et al	Northwest Laboratory	Seattle Flu Study	Washington
USA/WA-PHL-020564/2022	EPI_ISL_12869377	?	Drew MacKellar et al	Central Washington Hospital	Washington State Department of Health Public Health Laboratories	Washington
USA/WA-S20136/2022	EPI_ISL_13077820	ON660686.1	Chris D. Frazar et al	Seattle Flu Study	Seattle Flu Study	Washington
USA/WA-S7528/2021	EPI_ISL_2759098	?	Deborah A. Nickerson et al	Seattle Flu Study	Seattle Flu Study	Washington
USA/WA-S8442/2021	EPI_ISL_2692473	MZ453708.1	Deborah A. Nickerson et al	Atlas Genomics	Seattle Flu Study	Washington
USA/WA-PHL-001775/2021	EPI_ISL_3656399	?	Drew MacKellar et al	Washington State Department of Health Public Health Laboratories	Washington State Department of Health Public Health Laboratories	Washington
USA/WA-S894/2020	EPI_ISL_463384	MT642075.1	Chu et al	Washington State Department of Health	Seattle Flu Study	Other_King_County
USA/WA-S1151/2020	EPI_ISL_463641	MT642167.1	Chu et al	Washington State Department of Health	Seattle Flu Study	Washington
USA/WA-PHL-020240/2022	EPI_ISL_12912216	?	Drew MacKellar et al	Northwest Laboratory	Washington State Department of Health Public Health Laboratories	Washington
USA/WA-PHL-023105/2022	EPI_ISL_13689130	?	Drew MacKellar et al	Northwest Laboratory	Washington State Department of Health Public Health Laboratories	Washington
USA/WA-S8726/2021	EPI_ISL_2715138	MZ461228.1	Deborah A. Nickerson et al	Northwest Laboratory	Seattle Flu Study	Washington
USA/WA-S7118/2021	EPI_ISL_2011539	MZ158454.1	Deborah A. Nickerson et al	Incyte Diagnostics Spokane	Seattle Flu Study	Washington
USA/WA-UW-2021040874013/2021	EPI_ISL_1715538	?	Pavitra Roychoudhury et al	UW Virology Lab	UW Virology Lab	North_King_County
USA/WA-S415/2020	EPI_ISL_434175	MT633041.1	Chu et al	Washington State Department of Health	Seattle Flu Study	Washington
USA/WA-CDC-UW21070139948/2021	EPI_ISL_2895022	MZ714657.1	Pavitra Roychoudhury et al	UW Virology Lab	UW Virology Lab	Washington
USA/WA-S7423/2021	EPI_ISL_2136688	?	Deborah A. Nickerson et al	Atlas Genomics	Seattle Flu Study	Washington
USA/WA-S21147/2022	EPI_ISL_13834372	ON981596.1	Chris D. Frazar et al	Seattle Flu Study, University of Washington Medical Center	Seattle Flu Study, University of Washington Medical Center	Washington
USA/WA-PHL-021031/2022	EPI_ISL_13155889	?	Drew MacKellar et al	Incyte Diagnostics	Washington State Department of Health Public Health Laboratories	Washington
USA/WA-UW-2983/2020	EPI_ISL_486068	?	Pavitra Roychoudhury et al	UW Virology Lab	UW Virology Lab	Washington
USA/WA-UW-3600351/2020	EPI_ISL_2791061	?	Pavitra Roychoudhury et al	UW Virology Lab	UW Virology Lab	Washington
USA/WA-PHL-022362/2022	EPI_ISL_13395142	?	Drew MacKellar et al	Central Washington Hospital	Washington State Department of Health Public Health Laboratories	Washington
USA/WA-S3353/2020	EPI_ISL_849460	MW493986.2	Deborah A. Nickerson et al	Washington State Department of Health	Seattle Flu Study	Washington
USA/WA-S4497/2021	EPI_ISL_1015840	MW648019.2	Deborah A. Nickerson et al	Altius Institute for Biomedical Sciences	Seattle Flu Study	South_King_County
USA/WA-UW-23429/2020	EPI_ISL_576452	?	Pavitra Roychoudhury et al	UW Virology Lab	UW Virology Lab	Washington
USA/WA-S3265/2020	EPI_ISL_849493	?	Deborah A. Nickerson et al	Seattle Flu Study	Seattle Flu Study	North_King_County
USA/WA-S5057/2020	EPI_ISL_1114214	MW689124.2	Deborah A. Nickerson et al	Washington State Department of Health	Seattle Flu Study	Washington
USA/WA-S6628/2021	EPI_ISL_1925847	MZ144440.1	Deborah A. Nickerson et al	Interpath Laboratory	Seattle Flu Study	Washington
USA/WA-PHL-018657/2022	EPI_ISL_12511933	?	Drew MacKellar et al	Northwest Laboratory	Washington State Department of Health Public Health Laboratories	Washington
USA/WA-S7727/2021	EPI_ISL_2490189	MZ368023.1	Deborah A. Nickerson et al	Northwest Laboratory	Seattle Flu Study	Washington
USA/WA-PHL-023143/2022	EPI_ISL_13608238	?	Drew MacKellar et al	Central Washington Hospital & Clinics	Washington State Department of Health Public Health Laboratories	Washington
USA/WA-UW-21072401602/2021	EPI_ISL_3412195	MZ815363.1	Pavitra Roychoudhury et al	UW Virology Lab	UW Virology Lab	Washington
USA/WA-CDC-UW21062321382/2021	EPI_ISL_2803051	MZ532377.1	Pavitra Roychoudhury et al	UW Virology Lab	UW Virology Lab	South_King_County
USA/WA-UW-23194/2020	EPI_ISL_570569	?	Pavitra Roychoudhury et al	UW Virology Lab	UW Virology Lab	Washington
USA/WA-S6927/2021	EPI_ISL_2011286	MZ158330.1	Deborah A. Nickerson et al	Interpath Laboratory	Seattle Flu Study	Washington
USA/WA-PHL-022268/2022	EPI_ISL_13508707	?	Drew MacKellar et al	Northwest Laboratory	Washington State Department of Health Public Health Laboratories	Washington
USA/WA-S5614/2021	EPI_ISL_1468692	?	Deborah A. Nickerson et al	Altius Institute	Seattle Flu Study	South_King_County
USA/WA-S6610/2021	EPI_ISL_1925825	?	Deborah A. Nickerson et al	Interpath Laboratory	Seattle Flu Study	Washington
USA/WA-S3209/2020	EPI_ISL_807139	?	Deborah A. Nickerson et al	Washington State Department of Health	Seattle Flu Study	Washington
USA/WA-UW-47430/2020	EPI_ISL_776742	?	Pavitra Roychoudhury et al	UW Virology Lab	UW Virology Lab	North_King_County
USA/WA-S5103/2021	EPI_ISL_1114260	MW698789.2	Deborah A. Nickerson et al	Seattle Flu Study	Seattle Flu Study	South_King_County
USA/WA-PHL-024663/2022	EPI_ISL_14314151	?	Drew MacKellar et al	Northwest Laboratory	Washington State Department of Health Public Health Laboratories	Washington
USA/WA-S3996/2021	EPI_ISL_912042	?	Deborah A. Nickerson et al	Washington State Department of Health	Seattle Flu Study	Washington
USA/WA-S3187/2020	EPI_ISL_807117	MW474346.1	Deborah A. Nickerson et al	Washington State Department of Health	Seattle Flu Study	Washington
USA/WA-UW-5500258/2020	EPI_ISL_1526829	MZ229963.1	Pavitra Roychoudhury et al	UW Virology Lab	UW Virology Lab	Washington
USA/WA-UW-2021040546954/2021	EPI_ISL_1679872	?	Pavitra Roychoudhury et al	UW Virology Lab	UW Virology Lab	South_King_County
USA/WA-S20570/2022	EPI_ISL_13351207	ON794953.1	Chris D. Frazar et al	Seattle Flu Study	Seattle Flu Study	Washington
USA/WA-PHL-023791/2022	EPI_ISL_13959847	?	Drew MacKellar et al	Northwest Laboratory	Washington State Department of Health Public Health Laboratories	Washington
USA/WA-PHL-000525/2021	EPI_ISL_1747447	?	Drew MacKellar et al	Washington State Department of Health Public Health Laboratories	Washington State Department of Health Public Health Laboratories	Washington
USA/WA-UW-5382/2020	EPI_ISL_570067	?	Pavitra Roychoudhury et al	UW Virology Lab	UW Virology Lab	South_King_County
USA/WA-UW-1561/2020	EPI_ISL_423011	MT293205.1	Pavitra Roychoudhury et al	UW Virology Lab	UW Virology Lab	North_King_County
USA/WA-S565/2020	EPI_ISL_434325	MT633012.1	Chu et al	Washington State Department of Health	Seattle Flu Study	Washington
USA/WA-PHL-000568/2021	EPI_ISL_1897395	?	Drew MacKellar et al	Washington State Department of Health Public Health Laboratories	Washington State Department of Health Public Health Laboratories	Washington
USA/WA-PHL-022658/2022	EPI_ISL_13607958	?	Drew MacKellar et al	Northwest Laboratory	Washington State Department of Health Public Health Laboratories	Washington
USA/WA-S2010/2020	EPI_ISL_497438	MT831411.1	Deborah A. Nickerson et al	Washington State Department of Health	Seattle Flu Study	Washington
USA/WA-S7917/2021	EPI_ISL_2536455	MZ388209.1	Deborah A. Nickerson et al	Incyte Diagnostics Spokane	Seattle Flu Study	Washington
USA/WA-S8186/2021	EPI_ISL_2692223	MZ451996.1	Deborah A. Nickerson et al	Seattle Flu Study	Seattle Flu Study	Washington
USA/WA-S4785/2021	EPI_ISL_1049633	MW685751.2	Deborah A. Nickerson et al	Washington State Department of Health	Seattle Flu Study	Washington
USA/WA-S1590/2020	EPI_ISL_496016	MT834032.1	Deborah A. Nickerson et al	Washington State Department of Health	Seattle Flu Study	Washington
USA/WA-PHL-023520/2022	EPI_ISL_13734565	?	Drew MacKellar et al	Northwest Laboratory	Washington State Department of Health Public Health Laboratories	Washington
USA/WA-OHSU-9280/2021	EPI_ISL_905977	?	Brendan L. O'Connell et al	OHSU Lab Services Molecular Microbiology Lab	Oregon SARS-CoV-2 Genome Sequencing Center	Washington
USA/WA-PHL-024835/2022	EPI_ISL_14157250	?	Drew MacKellar et al	Northwest Laboratory	Washington State Department of Health Public Health Laboratories	Washington
USA/WA-UW-3600572/2020	EPI_ISL_2603915	?	Pavitra Roychoudhury et al	UW Virology Lab	UW Virology Lab	Washington
USA/WA-UW-27118/2020	EPI_ISL_717770	?	Pavitra Roychoudhury et al	UW Virology Lab	UW Virology Lab	North_King_County
USA/WA-S216/2020	EPI_ISL_430254	MT632553.1	Chu et al	Washington State Department of Health	Seattle Flu Study	Washington
USA/WA-UW-5500571/2020	EPI_ISL_2502785	?	Pavitra Roychoudhury et al	UW Virology Lab	UW Virology Lab	Washington
USA/WA-Curative-256583/2022	EPI_ISL_12643224	?	J.Cesar Ignacio-Espinoza et al	Curative Labs	Curative Labs	Washington
USA/WA-S3126/2020	EPI_ISL_807056	MW474290.1	Deborah A. Nickerson et al	Washington State Department of Health	Seattle Flu Study	Washington
USA/WA-CDC-UW21071957832/2021	EPI_ISL_3149576	MZ754568.1	Pavitra Roychoudhury et al	UW Virology Lab	UW Virology Lab	North_King_County
USA/WA-PHL-024831/2022	EPI_ISL_14157247	?	Drew MacKellar et al	Northwest Laboratory	Washington State Department of Health Public Health Laboratories	Washington
USA/WA-PHL-021470/2022	EPI_ISL_13278059	?	Drew MacKellar et al	WA PHL	Washington State Department of Health Public Health Laboratories	Washington
USA/WA-UW-46833/2020	EPI_ISL_756191	?	Pavitra Roychoudhury et al	UW Virology Lab	UW Virology Lab	Washington
USA/WA-S2377/2020	EPI_ISL_497009	MT831746.1	Deborah A. Nickerson et al	Washington State Department of Health	Seattle Flu Study	Washington
USA/WA-UW-17048/2020	EPI_ISL_776686	?	Pavitra Roychoudhury et al	UW Virology Lab	UW Virology Lab	Washington
USA/WA-CDC-UW21070673457/2021	EPI_ISL_2967649	MZ581202.1	Pavitra Roychoudhury et al	UW Virology Lab	UW Virology Lab	North_King_County
USA/WA-S10788/2021	EPI_ISL_4079201	OK083416.1	Deborah A. Nickerson et al	Northwest Laboratory	Seattle Flu Study	Washington
USA/WA-PHL-021772/2022	EPI_ISL_13394847	?	Drew MacKellar et al	Northwest Laboratory	Washington State Department of Health Public Health Laboratories	Washington
USA/WA-PHL-025169/2022	EPI_ISL_14314220	?	Drew MacKellar et al	Central Washington Hospital	Washington State Department of Health Public Health Laboratories	Washington
USA/WA-S3310/2020	EPI_ISL_849616	MW493950.2	Deborah A. Nickerson et al	Washington State Department of Health	Seattle Flu Study	Washington
USA/WA-Curative-384961/2022	EPI_ISL_12642998	?	J.Cesar Ignacio-Espinoza et al	Curative Labs	Curative Labs	Washington
USA/WA-OHSU-3867/2020	EPI_ISL_832595	?	Brendan L. O'Connell et al	OHSU Lab Services Molecular Microbiology Lab	Oregon SARS-CoV-2 Genome Sequencing Center	Washington
USA/WA-UW-22062273674/2022	EPI_ISL_13833102	ON987097.1	Pavitra Roychoudhury et al	UW Virology Lab	UW Virology Lab	Washington
USA/WA-PHL-025236/2022	EPI_ISL_14314001	?	Drew MacKellar et al	WA PHL	Washington State Department of Health Public Health Laboratories	Washington
USA/WA-S20147/2022	EPI_ISL_13077828	ON660536.1	Chris D. Frazar et al	Seattle Flu Study	Seattle Flu Study	Washington
USA/WA-S5317/2020	EPI_ISL_1222531	MW773917.1	Deborah A. Nickerson et al	WA State PHL	Seattle Flu Study	Washington
USA/WA-PHL-021158/2022	EPI_ISL_13156009	?	Drew MacKellar et al	Washington State Department of Health Public Health Laboratories	Washington State Department of Health Public Health Laboratories	Washington
USA/WA-S5196/2021	EPI_ISL_1114353	MW689159.2	Deborah A. Nickerson et al	Washington State Department of Health	Seattle Flu Study	Washington
USA/WA-S5298/2020	EPI_ISL_1222512	MW773899.1	Deborah A. Nickerson et al	WA State PHL	Seattle Flu Study	Washington
USA/WA-CDC-UW21060329417/2021	EPI_ISL_2549509	MZ415267.1	Pavitra Roychoudhury et al	UW Virology Lab	UW Virology Lab	Washington
USA/WA-S368/2020	EPI_ISL_434128	MT632926.1	Chu et al	Washington State Department of Health	Seattle Flu Study	Washington
USA/WA-S2883/2020	EPI_ISL_596414	MW173439.1	Deborah A. Nickerson et al	Seattle Flu Study	Seattle Flu Study	North_King_County
USA/WA-PHL-017824/2022	EPI_ISL_12085416	?	Drew MacKellar et al	Northwest Laboratory	Washington State Department of Health Public Health Laboratories	Washington
USA/WA-UW-22071101994/2022	EPI_ISL_14156504	?	Pavitra Roychoudhury et al	UW Virology Lab	UW Virology Lab	Washington
USA/WA-UW-48214/2020	EPI_ISL_824885	?	Pavitra Roychoudhury et al	UW Virology Lab	UW Virology Lab	Washington
USA/WA-S9007/2021	EPI_ISL_2736221	MZ469439.1	Deborah A. Nickerson et al	Atlas Genomics	Seattle Flu Study	Other_King_County
USA/WA-CDC-UW21070667916/2021	EPI_ISL_2967625	MZ581179.1	Pavitra Roychoudhury et al	UW Virology Lab	UW Virology Lab	South_King_County
USA/WA-S4359/2021	EPI_ISL_962452	MW590929.2	Deborah A. Nickerson et al	Seattle Flu Study	Seattle Flu Study	South_King_County
USA/WA-PHL-000086/2021	EPI_ISL_1263343	?	Drew MacKellar et al	Washington State Department of Health Public Health Laboratories	Washington State Department of Health Public Health Laboratories	Washington
USA/WA-S4727/2021	EPI_ISL_1049575	MW685707.1	Deborah A. Nickerson et al	Washington State Department of Health	Seattle Flu Study	Washington
USA/WA-S7393/2021	EPI_ISL_2136659	MZ222651.1	Deborah A. Nickerson et al	Northwest Laboratory	Seattle Flu Study	Washington
USA/WA-PHL-022540/2022	EPI_ISL_13508790	?	Drew MacKellar et al	Central Washington Hospital	Washington State Department of Health Public Health Laboratories	Washington
USA/WA-PHL-022792/2022	EPI_ISL_13608081	?	Drew MacKellar et al	Northwest Laboratory	Washington State Department of Health Public Health Laboratories	Washington
USA/WA-PHL-023633/2022	EPI_ISL_13959600	?	Drew MacKellar et al	Northwest Laboratory	Washington State Department of Health Public Health Laboratories	Washington
USA/WA-PHL-000478/2021	EPI_ISL_1747415	?	Drew MacKellar et al	Washington State Department of Health Public Health Laboratories	Washington State Department of Health Public Health Laboratories	Washington
USA/WA-S7968/2021	EPI_ISL_2536506	MZ388257.1	Deborah A. Nickerson et al	Incyte Diagnostics Spokane	Seattle Flu Study	Washington
USA/WA-S5730/2021	EPI_ISL_1586958	?	Deborah A. Nickerson et al	WA State PHL	Seattle Flu Study	Washington
USA/WA-PHL-000754/2021	EPI_ISL_2336212	?	Drew MacKellar et al	Washington State Department of Health Public Health Laboratories	Washington State Department of Health Public Health Laboratories	Washington
USA/WA-S21240/2022	EPI_ISL_13834465	ON981668.1	Chris D. Frazar et al	Seattle Flu Study, University of Washington Medical Center	Seattle Flu Study, University of Washington Medical Center	Washington
USA/WA-MG_LHPOC331/2020	EPI_ISL_12228507	?	Linhui Hao et al	Paul Drain	Michael Gale, Jr.	Washington
USA/WA-PHL-025170/2022	EPI_ISL_14314185	?	Drew MacKellar et al	Central Washington Hospital	Washington State Department of Health Public Health Laboratories	Washington
USA/WA-PHL-024236/2022	EPI_ISL_14157016	?	Drew MacKellar et al	Northwest Laboratory	Washington State Department of Health Public Health Laboratories	Washington
USA/WA-S8705/2021	EPI_ISL_2715117	MZ461207.1	Deborah A. Nickerson et al	Northwest Laboratory	Seattle Flu Study	Washington
USA/WA-UW-21011076855/2021	EPI_ISL_3984271	?	Pavitra Roychoudhury et al	UW Virology Lab	UW Virology Lab	Washington
USA/WA-S4695/2021	EPI_ISL_1049543	MW685675.2	Deborah A. Nickerson et al	Washington State Department of Health	Seattle Flu Study	Washington
USA/WA-S21257/2022	EPI_ISL_13834482	ON981369.1	Chris D. Frazar et al	Seattle Flu Study, University of Washington Medical Center	Seattle Flu Study, University of Washington Medical Center	Washington
USA/WA-PHL-025173/2022	EPI_ISL_14314187	?	Drew MacKellar et al	Central Washington Hospital	Washington State Department of Health Public Health Laboratories	Washington
USA/WA-S21049/2022	EPI_ISL_13834275	ON981517.1	Chris D. Frazar et al	Seattle Flu Study, University of Washington Medical Center	Seattle Flu Study, University of Washington Medical Center	Washington
USA/WA-PHL-021445/2022	EPI_ISL_13278035	?	Drew MacKellar et al	WA PHL	Washington State Department of Health Public Health Laboratories	Washington
USA/WA-PHL-000358/2021	EPI_ISL_1653817	?	Drew MacKellar et al	Washington State Department of Health Public Health Laboratories	Washington State Department of Health Public Health Laboratories	Washington
USA/WA-HP09222-PIDJOHLTUA/2020	EPI_ISL_4418830	?	C. Paul Morris et al	Johns Hopkins Hospital Department of Pathology	Johns Hopkins Hospital Department of Pathology	Washington
USA/WA-S9390/2020	EPI_ISL_3049185	MZ513904.1	Nickerson et al	University of Washington Medical Center, Seattle Flu Study	University of Washington Medical Center, Seattle Flu Study	Washington
USA/WA-UW-47280/2020	EPI_ISL_776703	?	Pavitra Roychoudhury et al	UW Virology Lab	UW Virology Lab	Washington
USA/WA-S5361/2020	EPI_ISL_1222575	?	Deborah A. Nickerson et al	WA State PHL	Seattle Flu Study	Washington
USA/WA-UW-21735/2020	EPI_ISL_570997	?	Pavitra Roychoudhury et al	UW Virology Lab	UW Virology Lab	South_King_County
USA/WA-S7160/2020	EPI_ISL_2011597	?	Deborah A. Nickerson et al	Seattle Flu Study	Seattle Flu Study	Washington
USA/WA-S8976/2021	EPI_ISL_2736144	?	Deborah A. Nickerson et al	Northwest Laboratory	Seattle Flu Study	Washington
USA/WA-PHL-021394/2022	EPI_ISL_13156157	?	Drew MacKellar et al	Central Washington Hospital & Clinics	Washington State Department of Health Public Health Laboratories	Washington
USA/WA-S8465/2021	EPI_ISL_2692494	?	Deborah A. Nickerson et al	Atlas Genomics	Seattle Flu Study	South_King_County
USA/WA-S1107/2020	EPI_ISL_463597	MT642362.1	Chu et al	Washington State Department of Health	Seattle Flu Study	Washington
USA/WA-ISB38/2020	EPI_ISL_2565827	?	Jason D. Goldman et al	Swedish Medical Center, Seattle, WA, USA	Institute for Systems Biology	Washington
USA/WA-S8816/2021	EPI_ISL_2715224	MZ461308.1	Deborah A. Nickerson et al	Incyte Diagnostics Spokane	Seattle Flu Study	Washington
USA/WA-UW-2599/2020	EPI_ISL_486003	?	Pavitra Roychoudhury et al	UW Virology Lab	UW Virology Lab	South_King_County
USA/WA-UW-21060725561/2021	EPI_ISL_2693725	MZ467898.1	Pavitra Roychoudhury et al	UW Virology Lab	UW Virology Lab	Washington
USA/WA-S4339/2021	EPI_ISL_962432	MW591251.2	Deborah A. Nickerson et al	Washington State Department of Health	Seattle Flu Study	Washington
USA/WA-S2963/2020	EPI_ISL_806893	MW474139.1	Deborah A. Nickerson et al	Washington State Department of Health	Seattle Flu Study	Washington
USA/WA-PHL-019667/2022	EPI_ISL_12695946	?	Drew MacKellar et al	Northwest Laboratory	Washington State Department of Health Public Health Laboratories	Washington
USA/WA-S1105/2020	EPI_ISL_463595	MT642328.1	Chu et al	Washington State Department of Health	Seattle Flu Study	Washington
USA/WA-S172/2020	EPI_ISL_430210	MT632515.1	Chu et al	Washington State Department of Health	Seattle Flu Study	South_King_County
USA/WA-S1280/2020	EPI_ISL_495730	MT821763.1	Deborah A. Nickerson et al	Washington State Department of Health	Seattle Flu Study	Washington
USA/WA-PHL-022844/2022	EPI_ISL_13608132	?	Drew MacKellar et al	Incyte Diagnostics Spokane	Washington State Department of Health Public Health Laboratories	Washington
USA/WA-PHL-019464/2022	EPI_ISL_12643736	?	Drew MacKellar et al	Atlas Genomics	Washington State Department of Health Public Health Laboratories	Washington
USA/WA-S4056/2021	EPI_ISL_912102	MW555881.2	Deborah A. Nickerson et al	Washington State Department of Health	Seattle Flu Study	Washington
USA/WA-CDC-UW21060168401/2021	EPI_ISL_2501519	MZ386036.1	Pavitra Roychoudhury et al	UW Virology Lab	UW Virology Lab	Washington
USA/WA-S3274/2020	EPI_ISL_849441	MW493915.2	Deborah A. Nickerson et al	Seattle Flu Study	Seattle Flu Study	North_King_County
USA/WA-PHL-000102/2021	EPI_ISL_1263354	?	Drew MacKellar et al	Washington State Department of Health Public Health Laboratories	Washington State Department of Health Public Health Laboratories	Washington
USA/WA-S4435/2021	EPI_ISL_1015778	MW647971.2	Deborah A. Nickerson et al	Altius Institute for Biomedical Sciences	Seattle Flu Study	South_King_County
USA/WA-S5081/2021	EPI_ISL_1114238	MW689138.2	Deborah A. Nickerson et al	Washington State Department of Health	Seattle Flu Study	Washington
USA/WA-S7125/2021	EPI_ISL_2011549	?	Deborah A. Nickerson et al	Incyte Diagnostics Spokane	Seattle Flu Study	Washington
USA/WA-S7591/2020	EPI_ISL_2490054	MZ367862.1	Deborah A. Nickerson et al	Seattle Flu Study	Seattle Flu Study	Washington
USA/WA-S3889/2021	EPI_ISL_903175	MW549588.2	Deborah A. Nickerson et al	Washington State Department of Health	Seattle Flu Study	Washington
USA/WA-PHL-000927/2021	EPI_ISL_2651044	?	Drew MacKellar et al	Washington State Department of Health Public Health Laboratories	Washington State Department of Health Public Health Laboratories	Washington
USA/WA-S831/2020	EPI_ISL_450001	MT641523.1	Chu et al	Washington State Department of Health	Seattle Flu Study	Washington
USA/WA-S808/2020	EPI_ISL_449978	MT641560.1	Chu et al	Washington State Department of Health	Seattle Flu Study	Washington
USA/WA-S4834/2021	EPI_ISL_1049682	MW687200.2	Deborah A. Nickerson et al	Altius Institute for Biomedical Sciences	Seattle Flu Study	Washington
USA/WA-S7604/2020	EPI_ISL_2490067	MZ367871.1	Deborah A. Nickerson et al	Seattle Flu Study	Seattle Flu Study	Washington
USA/WA-PHL-021754/2022	EPI_ISL_13278326	?	Drew MacKellar et al	Northwest Laboratory	Washington State Department of Health Public Health Laboratories	Washington
USA/WA-S822/2020	EPI_ISL_449992	MT641598.1	Chu et al	Washington State Department of Health	Seattle Flu Study	Washington
USA/WA-CDC-UW21052129082/2021	EPI_ISL_2432708	MZ357519.1	Pavitra Roychoudhury et al	UW Virology Lab	UW Virology Lab	South_King_County
USA/WA-S8545/2021	EPI_ISL_2714961	?	Deborah A. Nickerson et al	Interpath Laboratory	Seattle Flu Study	Washington
USA/WA-S7641/2021	EPI_ISL_2490104	?	Deborah A. Nickerson et al	Northwest Laboratory	Seattle Flu Study	Washington
USA/WA-S7876/2021	EPI_ISL_2536415	MZ388171.1	Deborah A. Nickerson et al	Incyte Diagnostics Spokane	Seattle Flu Study	Washington
USA/WA-UW-2936/2020	EPI_ISL_486055	?	Pavitra Roychoudhury et al	UW Virology Lab	UW Virology Lab	North_King_County
USA/WA-CDC-UW21071577991/2021	EPI_ISL_3161158	MZ728021.1	Pavitra Roychoudhury et al	UW Virology Lab	UW Virology Lab	Washington
USA/WA-S2793/2020	EPI_ISL_530150	MT997220.1	Deborah A. Nickerson et al	Seattle Flu Study	Seattle Flu Study	South_King_County
USA/WA-S4879/2021	EPI_ISL_1049727	?	Deborah A. Nickerson et al	Altius Institute for Biomedical Sciences	Seattle Flu Study	Washington
USA/WA-S1053/2020	EPI_ISL_463543	MT642200.1	Chu et al	Washington State Department of Health	Seattle Flu Study	Washington
USA/WA-PHL-025154/2022	EPI_ISL_14314210	?	Drew MacKellar et al	Central Washington Hospital	Washington State Department of Health Public Health Laboratories	Washington
USA/WA-UW-4582/2020	EPI_ISL_429607	MT375436.1	Pavitra Roychoudhury et al	UW Virology Lab	UW Virology Lab	North_King_County
USA/WA-S7187/2021	EPI_ISL_2011628	MZ158485.1	Deborah A. Nickerson et al	Incyte Diagnostics Spokane	Seattle Flu Study	Washington
USA/WA-UW-22042011893/2022	EPI_ISL_12510677	ON412562.1	Pavitra Roychoudhury et al	UW Virology Lab	UW Virology Lab	Washington
USA/WA-UW-32886/2020	EPI_ISL_737094	?	Pavitra Roychoudhury et al	UW Virology Lab	UW Virology Lab	South_King_County
USA/WA-S499/2020	EPI_ISL_434259	MT632860.1	Chu et al	Washington State Department of Health	Seattle Flu Study	Washington
USA/WA-CDC-UW21062200691/2021	EPI_ISL_2803066	MZ532391.1	Pavitra Roychoudhury et al	UW Virology Lab	UW Virology Lab	Washington
USA/WA-UW-27500/2020	EPI_ISL_570796	?	Pavitra Roychoudhury et al	UW Virology Lab	UW Virology Lab	South_King_County
USA/WA-S3377/2020	EPI_ISL_849397	MW494008.2	Deborah A. Nickerson et al	Washington State Department of Health	Seattle Flu Study	Washington
USA/WA-UW-4068/2020	EPI_ISL_427238	MT358743.1	Pavitra Roychoudhury et al	UW Virology Lab	UW Virology Lab	South_King_County
USA/WA-PHL-021055/2022	EPI_ISL_13155912	?	Drew MacKellar et al	Incyte Diagnostics	Washington State Department of Health Public Health Laboratories	Washington
USA/WA-PHL-024292/2022	EPI_ISL_14047949	?	Drew MacKellar et al	Northwest Laboratory	Washington State Department of Health Public Health Laboratories	Washington
USA/WA-PHL-020887/2022	EPI_ISL_12969492	?	Drew MacKellar et al	Northwest Laboratory	Washington State Department of Health Public Health Laboratories	Washington
USA/WA-S5266/2020	EPI_ISL_1222480	MW773872.1	Deborah A. Nickerson et al	WA State PHL	Seattle Flu Study	Washington
USA/WA-S4768/2021	EPI_ISL_1049616	MW685734.2	Deborah A. Nickerson et al	Washington State Department of Health	Seattle Flu Study	Washington
USA/WA-UW-5500762/2020	EPI_ISL_2502786	?	Pavitra Roychoudhury et al	UW Virology Lab	UW Virology Lab	Washington
USA/WA-S6638/2021	EPI_ISL_1925861	MZ144449.1	Deborah A. Nickerson et al	Interpath Laboratory	Seattle Flu Study	Washington
USA/WA-S3853/2021	EPI_ISL_903139	MW549557.2	Deborah A. Nickerson et al	Washington State Department of Health	Seattle Flu Study	Washington
USA/WA-UW-21061780917/2021	EPI_ISL_2864530	MZ613518.1	Pavitra Roychoudhury et al	UW Virology Lab	UW Virology Lab	Washington
USA/WA-S4198/2021	EPI_ISL_962291	MW590900.2	Deborah A. Nickerson et al	Seattle Flu Study	Seattle Flu Study	Washington
USA/WA-UW-23582/2020	EPI_ISL_576479	?	Pavitra Roychoudhury et al	UW Virology Lab	UW Virology Lab	Washington
USA/WA-S11507/2021	EPI_ISL_4636217	OK335482.1	Deborah A. Nickerson et al	Seattle Flu Study	Seattle Flu Study	Washington
USA/WA-OHSU-6532/2020	EPI_ISL_3726908	?	Brendan L. O'Connell et al	OHSU Lab Services Molecular Microbiology Lab	Oregon SARS-CoV-2 Genome Sequencing Center	Washington
USA/WA-PHL-023582/2022	EPI_ISL_13959650	?	Drew MacKellar et al	Northwest Laboratory	Washington State Department of Health Public Health Laboratories	Washington
USA/WA-UW-3600448/2020	EPI_ISL_2603968	?	Pavitra Roychoudhury et al	UW Virology Lab	UW Virology Lab	Washington
USA/WA-CDC-UW22032723813/2022	EPI_ISL_12082611	ON305289.1	Pavitra Roychoudhury et al	UW Virology Lab	UW Virology Lab	Washington
USA/WA-S2916/2020	EPI_ISL_771361	MW444832.1	Deborah A. Nickerson et al	Washington State Department of Health	Seattle Flu Study	South_King_County
USA/WA-PHL-000206/2021	EPI_ISL_1447507	?	Drew MacKellar et al	Washington State Department of Health Public Health Laboratories	Washington State Department of Health Public Health Laboratories	Washington
USA/WA-PHL-024698/2022	EPI_ISL_14157166	?	Drew MacKellar et al	Northwest Laboratory	Washington State Department of Health Public Health Laboratories	Washington
USA/WA-PHL-022726/2022	EPI_ISL_13608021	?	Drew MacKellar et al	Northwest Laboratory	Washington State Department of Health Public Health Laboratories	Washington
USA/WA-UW-12593/2020	EPI_ISL_570869	?	Pavitra Roychoudhury et al	UW Virology Lab	UW Virology Lab	North_King_County
USA/WA-PHL-019840/2022	EPI_ISL_12869051	?	Drew MacKellar et al	Northwest Laboratory	Washington State Department of Health Public Health Laboratories	Washington
USA/WA-UW-22062190970/2022	EPI_ISL_13833084	ON987079.1	Pavitra Roychoudhury et al	UW Virology Lab	UW Virology Lab	Washington
USA/WA-PHL-025254/2022	EPI_ISL_14313946	?	Drew MacKellar et al	WA PHL	Washington State Department of Health Public Health Laboratories	Washington
USA/WA-S263/2020	EPI_ISL_430117	MT627626.1	Chu et al	Seattle Flu Study	Seattle Flu Study	Washington
USA/WA-S2774/2020	EPI_ISL_530131	?	Deborah A. Nickerson et al	Seattle Flu Study	Seattle Flu Study	South_King_County
USA/WA-S4412/2020	EPI_ISL_1015755	MW647938.2	Deborah A. Nickerson et al	Seattle Flu Study	Seattle Flu Study	North_King_County
USA/WA-PHL-025214/2022	EPI_ISL_14314247	?	Drew MacKellar et al	Central Washington Hospital	Washington State Department of Health Public Health Laboratories	Washington
USA/WA-PHL-023892/2022	EPI_ISL_13734646	?	Drew MacKellar et al	Central Washington Hospital	Washington State Department of Health Public Health Laboratories	Washington
USA/WA-UW-24557/2020	EPI_ISL_576486	?	Pavitra Roychoudhury et al	UW Virology Lab	UW Virology Lab	North_King_County
USA/WA-S4962/2021	EPI_ISL_1049810	MW687301.2	Deborah A. Nickerson et al	Altius Institute for Biomedical Sciences	Seattle Flu Study	South_King_County
USA/WA-UW-2021040950019/2021	EPI_ISL_1715648	?	Pavitra Roychoudhury et al	UW Virology Lab	UW Virology Lab	North_King_County
USA/WA-UW-2021041011668/2021	EPI_ISL_1785635	MZ233082.1	Pavitra Roychoudhury et al	UW Virology Lab	UW Virology Lab	South_King_County
USA/WA-UW-22080/2020	EPI_ISL_570623	?	Pavitra Roychoudhury et al	UW Virology Lab	UW Virology Lab	South_King_County
USA/WA-S1573/2020	EPI_ISL_495999	MT834077.1	Deborah A. Nickerson et al	Washington State Department of Health	Seattle Flu Study	Washington
USA/WA-UW-2735/2020	EPI_ISL_486022	?	Pavitra Roychoudhury et al	UW Virology Lab	UW Virology Lab	Washington
USA/WA-S4178/2021	EPI_ISL_962271	MW590731.2	Deborah A. Nickerson et al	Seattle Flu Study	Seattle Flu Study	North_King_County
USA/WA-S3583/2020	EPI_ISL_891009	MW549685.2	Deborah A. Nickerson et al	Washington State Department of Health	Seattle Flu Study	North_King_County
USA/WA-S9938/2021	EPI_ISL_3347029	MZ768373.1	Deborah A. Nickerson et al	Incyte Diagnostics Spokane	Seattle Flu Study	Washington
USA/WA-UW-21041667256/2021	EPI_ISL_1849661	MZ232880.1	Pavitra Roychoudhury et al	UW Virology Lab	UW Virology Lab	Washington
USA/WA-PHL-020439/2022	EPI_ISL_12912403	?	Drew MacKellar et al	Northwest Laboratory	Washington State Department of Health Public Health Laboratories	Washington
USA/WA-S9106/2020	EPI_ISL_2736477	MZ469196.1	Deborah A. Nickerson et al	Seattle Flu Study	Seattle Flu Study	Washington
USA/WA-PHL-000698/2021	EPI_ISL_2096111	?	Drew MacKellar et al	Washington State Department of Health Public Health Laboratories	Washington State Department of Health Public Health Laboratories	Washington
USA/WA-S7942/2021	EPI_ISL_2536480	?	Deborah A. Nickerson et al	Incyte Diagnostics Spokane	Seattle Flu Study	Washington
USA/WA-PHL-021064/2022	EPI_ISL_13155921	?	Drew MacKellar et al	Incyte Diagnostics	Washington State Department of Health Public Health Laboratories	Washington
USA/WA-S4618/2021	EPI_ISL_1015961	MW648117.2	Deborah A. Nickerson et al	Altius Institute for Biomedical Sciences	Seattle Flu Study	Washington
USA/WA-S109/2020	EPI_ISL_417162	MT627298.1	Chu etl al et al	Washington State Department of Health	Seattle Flu Study	Washington
USA/WA-PHL-000598/2021	EPI_ISL_1897425	?	Drew MacKellar et al	Washington State Department of Health Public Health Laboratories	Washington State Department of Health Public Health Laboratories	Washington
USA/WA-S6923/2021	EPI_ISL_2011281	MZ158327.1	Deborah A. Nickerson et al	Interpath Laboratory	Seattle Flu Study	Washington
USA/WA-PHL-022791/2022	EPI_ISL_13608080	?	Drew MacKellar et al	Northwest Laboratory	Washington State Department of Health Public Health Laboratories	Washington
USA/WA-S3020/2020	EPI_ISL_806950	MW474191.1	Deborah A. Nickerson et al	Washington State Department of Health	Seattle Flu Study	Washington
USA/WA-UW-5500376/2020	EPI_ISL_1233148	?	Pavitra Roychoudhury et al	UW Virology Lab	UW Virology Lab	Washington
USA/WA-S2854/2020	EPI_ISL_575032	MW079823.1	Deborah A. Nickerson et al	Seattle Flu Study	Seattle Flu Study	North_King_County
USA/WA-S4043/2021	EPI_ISL_912089	MW555872.1	Deborah A. Nickerson et al	Washington State Department of Health	Seattle Flu Study	Washington
USA/WA-UW-1309/2020	EPI_ISL_422977	MT293172.1	Pavitra Roychoudhury et al	UW Virology Lab	UW Virology Lab	North_King_County
USA/WA-S4121/2020	EPI_ISL_962214	MW590840.2	Deborah A. Nickerson et al	Seattle Flu Study	Seattle Flu Study	South_King_County
USA/WA-PHL-019044/2022	EPI_ISL_12601027	?	Drew MacKellar et al	Northwest Laboratory	Washington State Department of Health Public Health Laboratories	Washington
USA/WA-S5912/2021	EPI_ISL_1587133	MW931591.1	Deborah A. Nickerson et al	Seattle Flu Study	Seattle Flu Study	North_King_County
USA/WA-S5167/2021	EPI_ISL_1114324	?	Deborah A. Nickerson et al	Altius Institute for Biomedical Sciences	Seattle Flu Study	South_King_County
USA/WA-PHL-021626/2022	EPI_ISL_13278202	?	Drew MacKellar et al	Northwest Laboratory	Washington State Department of Health Public Health Laboratories	Washington
USA/WA-S3973/2021	EPI_ISL_912019	MW555924.2	Deborah A. Nickerson et al	Altius Institute for Biomedical Sciences	Seattle Flu Study	South_King_County
USA/WA-PHL-018731/2022	EPI_ISL_12512003	?	Drew MacKellar et al	Northwest Laboratory	Washington State Department of Health Public Health Laboratories	Washington
USA/WA-S4719/2021	EPI_ISL_1049567	MW685699.2	Deborah A. Nickerson et al	Washington State Department of Health	Seattle Flu Study	Washington
USA/WA-CDC-LC0803856/2022	EPI_ISL_14293367	?	Dakota Howard et al	Laboratory Corporation of America	Centers for Disease Control and Prevention Division of Viral Diseases, Pathogen Discovery	Washington
USA/WA-PHL-024195/2022	EPI_ISL_14085576	?	Drew MacKellar et al	Incyte Diagnostics Spokane	Washington State Department of Health Public Health Laboratories	Washington
USA/WA-S511/2020	EPI_ISL_434271	MT632835.1	Chu et al	Washington State Department of Health	Seattle Flu Study	Washington
USA/WA-S9131/2020	EPI_ISL_2736527	MZ469219.1	Deborah A. Nickerson et al	Seattle Flu Study	Seattle Flu Study	Washington
USA/WA-PHL-024268/2022	EPI_ISL_14157038	?	Drew MacKellar et al	Northwest Laboratory	Washington State Department of Health Public Health Laboratories	Washington
USA/WA-UW-13068/2020	EPI_ISL_570945	?	Pavitra Roychoudhury et al	UW Virology Lab	UW Virology Lab	North_King_County
USA/WA-UW-29758/2020	EPI_ISL_717780	?	Pavitra Roychoudhury et al	UW Virology Lab	UW Virology Lab	South_King_County
USA/WA-S5381/2020	EPI_ISL_1222592	MW773965.1	Deborah A. Nickerson et al	WA State PHL	Seattle Flu Study	Washington
USA/WA-S21168/2022	EPI_ISL_13834393	ON981614.1	Chris D. Frazar et al	Seattle Flu Study, University of Washington Medical Center	Seattle Flu Study, University of Washington Medical Center	Washington
USA/WA-PHL-001185/2021	EPI_ISL_3016419	?	Drew MacKellar et al	Washington State Department of Health Public Health Laboratories	Washington State Department of Health Public Health Laboratories	Washington
USA/WA-S746/2020	EPI_ISL_449916	MT641507.1	Chu et al	Washington State Department of Health	Seattle Flu Study	Washington
USA/WA-PHL-000318/2021	EPI_ISL_1527349	?	Drew MacKellar et al	Washington State Department of Health Public Health Laboratories	Washington State Department of Health Public Health Laboratories	Washington
USA/WA-S3709/2021	EPI_ISL_891135	MW549675.2	Deborah A. Nickerson et al	Altius Institute for Biomedical Sciences	Seattle Flu Study	South_King_County
USA/WA-PHL-023677/2022	EPI_ISL_13959559	?	Drew MacKellar et al	Northwest Laboratory	Washington State Department of Health Public Health Laboratories	Washington
USA/WA-S9615/2021	EPI_ISL_3142980	?	Deborah A. Nickerson et al	Northwest Laboratory	Seattle Flu Study	Washington
USA/WA-S2994/2020	EPI_ISL_806924	MW474168.1	Deborah A. Nickerson et al	Washington State Department of Health	Seattle Flu Study	Washington
USA/WA-S2997/2020	EPI_ISL_806927	?	Deborah A. Nickerson et al	Washington State Department of Health	Seattle Flu Study	Washington
USA/WA-PHL-020699/2022	EPI_ISL_12969312	?	Drew MacKellar et al	Northwest Laboratory	Washington State Department of Health Public Health Laboratories	Washington
USA/WA-S6607/2021	EPI_ISL_1960023	?	Deborah A. Nickerson et al	Interpath Laboratory	Seattle Flu Study	Washington
USA/WA-OHSU-10502/2021	EPI_ISL_1541714	?	Brendan L. O'Connell et al	OHSU Lab Services Molecular Microbiology Lab	Oregon SARS-CoV-2 Genome Sequencing Center	Washington
USA/WA-S4775/2021	EPI_ISL_1049623	MW685741.2	Deborah A. Nickerson et al	Washington State Department of Health	Seattle Flu Study	Washington
USA/WA-UW-23196/2020	EPI_ISL_570755	?	Pavitra Roychoudhury et al	UW Virology Lab	UW Virology Lab	Washington
USA/WA-S2072/2020	EPI_ISL_497500	MT831420.1	Deborah A. Nickerson et al	Washington State Department of Health	Seattle Flu Study	Washington
USA/WA-UW-3600200/2020	EPI_ISL_2603956	?	Pavitra Roychoudhury et al	UW Virology Lab	UW Virology Lab	Washington
USA/WA-S9104/2020	EPI_ISL_2736472	?	Deborah A. Nickerson et al	Seattle Flu Study	Seattle Flu Study	Washington
USA/WA-S1138/2020	EPI_ISL_463628	MT642399.1	Chu et al	Washington State Department of Health	Seattle Flu Study	Washington
USA/WA-OHSU-212320415/2021	EPI_ISL_4262449	?	Yun Wu et al	Kaiser Permanente NW Reginal Lab	OHSU MM Lab	Washington
USA/WA-PHL-024347/2022	EPI_ISL_14047934	?	Drew MacKellar et al	Northwest Laboratory	Washington State Department of Health Public Health Laboratories	Washington
USA/WA-S6693/2021	EPI_ISL_1925931	?	Deborah A. Nickerson et al	Interpath Laboratory	Seattle Flu Study	Washington
USA/WA-PHL-023129/2022	EPI_ISL_13608224	?	Drew MacKellar et al	Washington State Department of Health Public Health Laboratories	Washington State Department of Health Public Health Laboratories	Washington
USA/WA-S1713/2020	EPI_ISL_496139	MT834197.1	Deborah A. Nickerson et al	Washington State Department of Health	Seattle Flu Study	Washington
USA/WA-S1800/2020	EPI_ISL_496226	MT834239.1	Deborah A. Nickerson et al	Washington State Department of Health	Seattle Flu Study	Washington
USA/WA-PHL-023869/2022	EPI_ISL_13734623	?	Drew MacKellar et al	WA PHL	Washington State Department of Health Public Health Laboratories	Washington
USA/WA-UW-22052967946/2022	EPI_ISL_13242934	ON740871.1	Pavitra Roychoudhury et al	UW Virology Lab	UW Virology Lab	Washington
USA/WA-S3775/2021	EPI_ISL_903061	?	Deborah A. Nickerson et al	Seattle Flu Study	Seattle Flu Study	Washington
USA/WA-UW-21042069768/2021	EPI_ISL_2031307	?	Pavitra Roychoudhury et al	UW Virology Lab	UW Virology Lab	North_King_County
USA/WA-S2786/2020	EPI_ISL_530143	MT997232.1	Deborah A. Nickerson et al	Seattle Flu Study	Seattle Flu Study	South_King_County
USA/WA-S7660/2021	EPI_ISL_2490123	MZ367961.1	Deborah A. Nickerson et al	Northwest Laboratory	Seattle Flu Study	Washington
USA/WA-UW-24935/2020	EPI_ISL_570774	?	Pavitra Roychoudhury et al	UW Virology Lab	UW Virology Lab	Washington
USA/WA-UW-21052105697/2021	EPI_ISL_2544968	?	Pavitra Roychoudhury et al	UW Virology Lab	UW Virology Lab	Washington
USA/WA-S602/2020	EPI_ISL_438155	MT627930.1	Chu et al	Seattle Flu Study	Seattle Flu Study	Washington
USA/WA-CDC-UW21062496030/2021	EPI_ISL_2802976	MZ532308.1	Pavitra Roychoudhury et al	UW Virology Lab	UW Virology Lab	Washington
USA/WA-S5330/2020	EPI_ISL_1222544	?	Deborah A. Nickerson et al	WA State PHL	Seattle Flu Study	Washington
USA/WA-UW-21042273144/2021	EPI_ISL_2037524	MZ171616.1	Pavitra Roychoudhury et al	UW Virology Lab	UW Virology Lab	Washington
USA/WA-PHL-024360/2022	EPI_ISL_14047909	?	Drew MacKellar et al	Northwest Laboratory	Washington State Department of Health Public Health Laboratories	Washington
USA/WA-S2344/2020	EPI_ISL_496976	MT831856.1	Deborah A. Nickerson et al	Washington State Department of Health	Seattle Flu Study	Washington
USA/WA-CDC-UW22080176411/2022	EPI_ISL_14446847	?	Pavitra Roychoudhury et al	UW Virology Lab	UW Virology Lab	Washington
USA/WA-PHL-025199/2022	EPI_ISL_14314237	?	Drew MacKellar et al	Central Washington Hospital	Washington State Department of Health Public Health Laboratories	Washington
USA/WA-UW-12283/2020	EPI_ISL_570502	?	Pavitra Roychoudhury et al	UW Virology Lab	UW Virology Lab	North_King_County
USA/WA-ISB16/2020	EPI_ISL_1169568	MW990038.1	Jason D. Goldman et al	Swedish Medical Center, Seattle, WA, USA	Institute for Systems Biology	Washington
USA/WA-S1329/2020	EPI_ISL_495779	MT821695.1	Deborah A. Nickerson et al	Washington State Department of Health	Seattle Flu Study	Washington
USA/WA-UW-11592/2020	EPI_ISL_570444	?	Pavitra Roychoudhury et al	UW Virology Lab	UW Virology Lab	South_King_County
USA/WA-UW-11472/2020	EPI_ISL_570415	?	Pavitra Roychoudhury et al	UW Virology Lab	UW Virology Lab	Washington
USA/WA-S6011/2021	EPI_ISL_1587230	MW945377.1	Deborah A. Nickerson et al	Altius Institute	Seattle Flu Study	South_King_County
USA/WA-PHL-025149/2022	EPI_ISL_14314207	?	Drew MacKellar et al	Central Washington Hospital	Washington State Department of Health Public Health Laboratories	Washington
USA/WA-PHL-020894/2022	EPI_ISL_12969499	?	Drew MacKellar et al	Northwest Laboratory	Washington State Department of Health Public Health Laboratories	Washington
USA/WA-S1089/2020	EPI_ISL_463579	MT642239.1	Chu et al	Washington State Department of Health	Seattle Flu Study	Washington
USA/WA-UW-21710/2020	EPI_ISL_570991	?	Pavitra Roychoudhury et al	UW Virology Lab	UW Virology Lab	North_King_County
USA/WA-UW-3600044/2020	EPI_ISL_2790572	MZ494715.1	Pavitra Roychoudhury et al	UW Virology Lab	UW Virology Lab	Washington
USA/WA-S406/2020	EPI_ISL_434166	MT632867.1	Chu et al	Washington State Department of Health	Seattle Flu Study	Washington
USA/WA-S4539/2021	EPI_ISL_1015882	?	Deborah A. Nickerson et al	Seattle Flu Study	Seattle Flu Study	South_King_County
USA/WA-S9136/2020	EPI_ISL_2736536	MZ469224.1	Deborah A. Nickerson et al	Seattle Flu Study	Seattle Flu Study	Washington
USA/WA-S21097/2022	EPI_ISL_13834323	ON981556.1	Chris D. Frazar et al	Seattle Flu Study, University of Washington Medical Center	Seattle Flu Study, University of Washington Medical Center	Washington
USA/WA-PHL-022208/2022	EPI_ISL_13508655	?	Drew MacKellar et al	Northwest Laboratory	Washington State Department of Health Public Health Laboratories	Washington
USA/WA-S2277/2020	EPI_ISL_497705	MT831425.1	Deborah A. Nickerson et al	Washington State Department of Health	Seattle Flu Study	Washington
USA/WA-S4514/2021	EPI_ISL_1015857	MW648035.2	Deborah A. Nickerson et al	Altius Institute for Biomedical Sciences	Seattle Flu Study	Washington
USA/WA-S5228/2020	EPI_ISL_1114385	MW689187.2	Deborah A. Nickerson et al	Kaiser Permanente	Seattle Flu Study	Washington
USA/WA-S3002/2020	EPI_ISL_806932	MW474173.1	Deborah A. Nickerson et al	Washington State Department of Health	Seattle Flu Study	Washington
USA/WA-UW-3601003/2020	EPI_ISL_2791044	MZ494364.1	Pavitra Roychoudhury et al	UW Virology Lab	UW Virology Lab	Washington
USA/WA-S585/2020	EPI_ISL_434345	MT633046.1	Chu et al	Washington State Department of Health	Seattle Flu Study	Washington
USA/WA-S2479/2020	EPI_ISL_497111	MT831633.1	Deborah A. Nickerson et al	Washington State Department of Health	Seattle Flu Study	Washington
USA/WA-PHL-021926/2022	EPI_ISL_13394996	?	Drew MacKellar et al	Incyte Diagnostics Spokane	Washington State Department of Health Public Health Laboratories	Washington
USA/WA-PHL-022325/2022	EPI_ISL_13395108	?	Drew MacKellar et al	Central Washington Hospital	Washington State Department of Health Public Health Laboratories	Washington
USA/WA-PHL-024139/2022	EPI_ISL_14085524	?	Drew MacKellar et al	Incyte Diagnostics Spokane	Washington State Department of Health Public Health Laboratories	Washington
USA/WA-UW-10653/2020	EPI_ISL_570341	?	Pavitra Roychoudhury et al	UW Virology Lab	UW Virology Lab	Washington
USA/WA-S5350/2020	EPI_ISL_1222564	?	Deborah A. Nickerson et al	WA State PHL	Seattle Flu Study	Washington
USA/WA-PHL-025388/2022	EPI_ISL_14314069	?	Drew MacKellar et al	St Michael Medical Center	Washington State Department of Health Public Health Laboratories	Washington
USA/WA-S4007/2021	EPI_ISL_912053	?	Deborah A. Nickerson et al	Washington State Department of Health	Seattle Flu Study	Washington
USA/WA-S998/2020	EPI_ISL_463488	MT642360.1	Chu et al	Washington State Department of Health	Seattle Flu Study	Washington
USA/WA-PHL-000474/2021	EPI_ISL_1747411	?	Drew MacKellar et al	Washington State Department of Health Public Health Laboratories	Washington State Department of Health Public Health Laboratories	Washington
USA/WA-CDC-UW21060138718/2021	EPI_ISL_2501525	MZ385738.1	Pavitra Roychoudhury et al	UW Virology Lab	UW Virology Lab	North_King_County
USA/WA-PHL-022435/2022	EPI_ISL_13607925	?	Drew MacKellar et al	Interpath Laboratory Inc	Washington State Department of Health Public Health Laboratories	Washington
USA/WA-S1043/2020	EPI_ISL_463533	MT642326.1	Chu et al	Washington State Department of Health	Seattle Flu Study	Washington
USA/WA-S543/2020	EPI_ISL_434303	MT632799.1	Chu et al	Washington State Department of Health	Seattle Flu Study	Washington
USA/WA-S2538/2020	EPI_ISL_497170	MT831598.1	Deborah A. Nickerson et al	Washington State Department of Health	Seattle Flu Study	Washington
USA/WA-UW-2606/2020	EPI_ISL_486004	?	Pavitra Roychoudhury et al	UW Virology Lab	UW Virology Lab	Washington
USA/WA-UW-21986/2020	EPI_ISL_571009	?	Pavitra Roychoudhury et al	UW Virology Lab	UW Virology Lab	Washington
USA/WA-CDC-UW21051324606/2021	EPI_ISL_2332884	MZ321001.1	Pavitra Roychoudhury et al	UW Virology Lab	UW Virology Lab	North_King_County
USA/WA-PHL-023564/2022	EPI_ISL_13959665	?	Drew MacKellar et al	Northwest Laboratory	Washington State Department of Health Public Health Laboratories	Washington
USA/WA-UW-22060660625/2022	EPI_ISL_13356564	ON796326.1	Pavitra Roychoudhury et al	UW Virology Lab	UW Virology Lab	Washington
USA/WA-S1220/2020	EPI_ISL_495670	MT821594.1	Deborah A. Nickerson et al	Washington State Department of Health	Seattle Flu Study	Washington
USA/WA-PHL-000959/2021	EPI_ISL_2833853	?	Drew MacKellar et al	Washington State Department of Health Public Health Laboratories	Washington State Department of Health Public Health Laboratories	Washington
USA/WA-CDC-UW21060647168/2021	EPI_ISL_2617629	MZ440915.1	Pavitra Roychoudhury et al	UW Virology Lab	UW Virology Lab	Washington
USA/WA-S4767/2021	EPI_ISL_1049615	MW685733.2	Deborah A. Nickerson et al	Washington State Department of Health	Seattle Flu Study	Washington
USA/WA-S2870/2020	EPI_ISL_596401	MW173413.1	Deborah A. Nickerson et al	Seattle Flu Study	Seattle Flu Study	North_King_County
USA/WA-CDC-UW21050167864/2021	EPI_ISL_2104948	MZ217648.1	Pavitra Roychoudhury et al	UW Virology Lab	UW Virology Lab	South_King_County
USA/WA-OHSU-211760151/2021	EPI_ISL_2895964	?	Rebecca O'Gara et al	OHSU-MM Lab	OHSU-MM Lab	Washington
USA/WA-PHL-022646/2022	EPI_ISL_13508890	?	Drew MacKellar et al	Northwest Laboratory	Washington State Department of Health Public Health Laboratories	Washington
USA/WA-S505/2020	EPI_ISL_434265	MT632833.1	Chu et al	Washington State Department of Health	Seattle Flu Study	Washington
USA/WA-S19749/2022	EPI_ISL_12710615	ON521290.1	Chris D. Frazar et al	Seattle Flu Study	Seattle Flu Study	Washington
USA/WA-S20361/2022	EPI_ISL_13078005	ON660572.1	Chris D. Frazar et al	Seattle Flu Study	Seattle Flu Study	Washington
USA/WA-UW-10305/2020	EPI_ISL_570293	?	Pavitra Roychoudhury et al	UW Virology Lab	UW Virology Lab	South_King_County
USA/WA-CDC-UW21052224446/2021	EPI_ISL_2432668	MZ357489.1	Pavitra Roychoudhury et al	UW Virology Lab	UW Virology Lab	South_King_County
USA/WA-S114/2020	EPI_ISL_417167	MT627268.1	Chu etl al et al	Washington State Department of Health	Seattle Flu Study	Washington
USA/WA-UW-2021040670385/2021	EPI_ISL_1680138	?	Pavitra Roychoudhury et al	UW Virology Lab	UW Virology Lab	South_King_County
USA/WA-S3004/2020	EPI_ISL_806934	MW474175.1	Deborah A. Nickerson et al	Washington State Department of Health	Seattle Flu Study	Washington
USA/WA-S8552/2021	EPI_ISL_2714967	MZ461063.1	Deborah A. Nickerson et al	Interpath Laboratory	Seattle Flu Study	Washington
USA/WA-OHSU-11423/2021	EPI_ISL_2462084	?	Brendan L. O'Connell et al	OHSU Lab Services Molecular Microbiology Lab	Oregon SARS-CoV-2 Genome Sequencing Center	Washington
USA/WA-UW-5500594/2020	EPI_ISL_2604042	MZ430539.1	Pavitra Roychoudhury et al	UW Virology Lab	UW Virology Lab	Washington
USA/WA-S5683/2021	EPI_ISL_1503410	?	Deborah A. Nickerson et al	Seattle Flu Study	Seattle Flu Study	Washington
USA/WA-S2938/2020	EPI_ISL_806868	MW474119.1	Deborah A. Nickerson et al	Washington State Department of Health	Seattle Flu Study	Washington
USA/WA-S7889/2021	EPI_ISL_2536428	MZ388183.1	Deborah A. Nickerson et al	Incyte Diagnostics Spokane	Seattle Flu Study	Washington
USA/WA-UW-29759/2020	EPI_ISL_603252	?	Pavitra Roychoudhury et al	UW Virology Lab	UW Virology Lab	Other_King_County
USA/WA-OHSU-7977/2020	EPI_ISL_1171096	?	Brendan L. O'Connell et al	OHSU Lab Services Molecular Microbiology Lab	Ginkgo Bioworks Clinical Laboratory	Washington
USA/WA-OHSU-212070213/2021	EPI_ISL_3346517	?	Jeannine Lama et al	OHSU-MM Lab	OHSU-MM Lab	Washington
USA/WA-S4358/2021	EPI_ISL_962451	MW590928.2	Deborah A. Nickerson et al	Seattle Flu Study	Seattle Flu Study	Washington
USA/WA-PHL-023478/2022	EPI_ISL_13734525	?	Drew MacKellar et al	Northwest Laboratory	Washington State Department of Health Public Health Laboratories	Washington
USA/WA-UW-2021032901650/2021	EPI_ISL_1620977	MZ236578.1	Pavitra Roychoudhury et al	UW Virology Lab	UW Virology Lab	Washington
USA/WA-S547/2020	EPI_ISL_434307	MT632878.1	Chu et al	Washington State Department of Health	Seattle Flu Study	Washington
USA/WA-S8373/2021	EPI_ISL_2692405	MZ453643.1	Deborah A. Nickerson et al	Northwest Laboratory	Seattle Flu Study	Washington
USA/WA-UW-22072761550/2022	EPI_ISL_14430916	?	Pavitra Roychoudhury et al	UW Virology Lab	UW Virology Lab	Washington
USA/WA-UW-60715/2021	EPI_ISL_1069364	MW879674.1	Pavitra Roychoudhury et al	UW Virology Lab	UW Virology Lab	Washington
USA/WA-S8907/2021	EPI_ISL_2735992	MZ469348.1	Deborah A. Nickerson et al	Incyte Diagnostics Spokane	Seattle Flu Study	Washington
USA/WA-PHL-000538/2021	EPI_ISL_1897377	?	Drew MacKellar et al	Washington State Department of Health Public Health Laboratories	Washington State Department of Health Public Health Laboratories	North_King_County
USA/WA-S6975/2021	EPI_ISL_2011349	MZ158344.1	Deborah A. Nickerson et al	Atlas Genomics	Seattle Flu Study	Washington
USA/WA-S2788/2020	EPI_ISL_530145	?	Deborah A. Nickerson et al	Seattle Flu Study	Seattle Flu Study	Washington
USA/WA-S3350/2020	EPI_ISL_849582	MW493984.2	Deborah A. Nickerson et al	Washington State Department of Health	Seattle Flu Study	Washington
USA/WA-UW-10818/2020	EPI_ISL_570358	?	Pavitra Roychoudhury et al	UW Virology Lab	UW Virology Lab	North_King_County
USA/WA-PHL-024155/2022	EPI_ISL_14085540	?	Drew MacKellar et al	Incyte Diagnostics Spokane	Washington State Department of Health Public Health Laboratories	Washington
USA/WA-S8516/2021	EPI_ISL_2714932	MZ461028.1	Deborah A. Nickerson et al	Incyte Diagnostics Spokane	Seattle Flu Study	Washington
USA/WA-S6324/2021	EPI_ISL_1823095	?	Deborah A. Nickerson et al	Altius Institute	Seattle Flu Study	South_King_County
USA/WA-PHL-024169/2022	EPI_ISL_14085553	?	Drew MacKellar et al	Incyte Diagnostics Spokane	Washington State Department of Health Public Health Laboratories	Washington
USA/WA-UW-11442/2020	EPI_ISL_570408	?	Pavitra Roychoudhury et al	UW Virology Lab	UW Virology Lab	North_King_County
USA/WA-CDC-UW21060390819/2021	EPI_ISL_2549495	MZ415253.1	Pavitra Roychoudhury et al	UW Virology Lab	UW Virology Lab	North_King_County
USA/WA-S4096/2021	EPI_ISL_912142	MW555968.2	Deborah A. Nickerson et al	Altius Institute for Biomedical Sciences	Seattle Flu Study	South_King_County
USA/WA-UW-49906/2020	EPI_ISL_837536	?	Pavitra Roychoudhury et al	UW Virology Lab	UW Virology Lab	Washington
USA/WA-UW-47095/2020	EPI_ISL_756226	?	Pavitra Roychoudhury et al	UW Virology Lab	UW Virology Lab	South_King_County
USA/WA-S6332/2021	EPI_ISL_1823090	MZ082403.1	Deborah A. Nickerson et al	Altius Institute	Seattle Flu Study	South_King_County
USA/WA-UW-22052925229/2022	EPI_ISL_13242803	ON740748.1	Pavitra Roychoudhury et al	UW Virology Lab	UW Virology Lab	Washington
USA/WA-PHL-020566/2022	EPI_ISL_12869379	?	Drew MacKellar et al	Central Washington Hospital	Washington State Department of Health Public Health Laboratories	Washington
USA/WA-PHL-025200/2022	EPI_ISL_14314238	?	Drew MacKellar et al	Central Washington Hospital	Washington State Department of Health Public Health Laboratories	Washington
USA/WA-S8569/2021	EPI_ISL_2714984	MZ461080.1	Deborah A. Nickerson et al	Interpath Laboratory	Seattle Flu Study	Washington
USA/WA-PHL-023602/2022	EPI_ISL_13959630	?	Drew MacKellar et al	Northwest Laboratory	Washington State Department of Health Public Health Laboratories	Washington
USA/WA-S3434/2020	EPI_ISL_849541	MW494058.1	Deborah A. Nickerson et al	Washington State Department of Health	Seattle Flu Study	Washington
USA/WA-PHL-000899/2021	EPI_ISL_2557066	?	Drew MacKellar et al	Washington State Department of Health Public Health Laboratories	Washington State Department of Health Public Health Laboratories	Washington
USA/WA-S5389/2020	EPI_ISL_1222600	?	Deborah A. Nickerson et al	WA State PHL	Seattle Flu Study	Washington
USA/WA-S7153/2020	EPI_ISL_2011587	MZ156909.1	Deborah A. Nickerson et al	Seattle Flu Study	Seattle Flu Study	Washington
USA/WA-PHL-022822/2022	EPI_ISL_13608110	?	Drew MacKellar et al	Northwest Laboratory	Washington State Department of Health Public Health Laboratories	Washington
USA/WA-PHL-023724/2022	EPI_ISL_13959514	?	Drew MacKellar et al	Northwest Laboratory	Washington State Department of Health Public Health Laboratories	Washington
USA/WA-S9580/2021	EPI_ISL_3142978	?	Deborah A. Nickerson et al	Seattle Flu Study	Seattle Flu Study	North_King_County
USA/WA-S1109/2020	EPI_ISL_463599	MT642297.1	Chu et al	Washington State Department of Health	Seattle Flu Study	Washington
USA/WA-PHL-019752/2022	EPI_ISL_12696028	?	Drew MacKellar et al	Northwest Laboratory	Washington State Department of Health Public Health Laboratories	Washington
USA/WA-CDC-UW22051003266/2022	EPI_ISL_12874425	ON689038.1	Pavitra Roychoudhury et al	UW Virology Lab	UW Virology Lab	Washington
USA/WA-S3154/2020	EPI_ISL_807084	MW474317.1	Deborah A. Nickerson et al	Washington State Department of Health	Seattle Flu Study	Washington
USA/WA-PHL-000758/2021	EPI_ISL_2336216	?	Drew MacKellar et al	Washington State Department of Health Public Health Laboratories	Washington State Department of Health Public Health Laboratories	Washington
USA/WA-PHL-019466/2022	EPI_ISL_12643738	?	Drew MacKellar et al	Atlas Genomics	Washington State Department of Health Public Health Laboratories	Washington
USA/WA-UW-22061614354/2022	EPI_ISL_13563991	ON891462.1	Pavitra Roychoudhury et al	UW Virology Lab	UW Virology Lab	Washington
USA/WA-PHL-024327/2022	EPI_ISL_14047901	?	Drew MacKellar et al	Northwest Laboratory	Washington State Department of Health Public Health Laboratories	Washington
USA/WA-S2954/2020	EPI_ISL_806884	?	Deborah A. Nickerson et al	Washington State Department of Health	Seattle Flu Study	Washington
USA/WA-PHL-000313/2021	EPI_ISL_1527348	?	Drew MacKellar et al	Washington State Department of Health Public Health Laboratories	Washington State Department of Health Public Health Laboratories	Washington
USA/WA-UW-3600369/2020	EPI_ISL_2791039	MZ494359.1	Pavitra Roychoudhury et al	UW Virology Lab	UW Virology Lab	Washington
USA/WA-S6204/2021	EPI_ISL_1711634	?	Deborah A. Nickerson et al	Atlas Genomics	Seattle Flu Study	Washington
USA/WA-S4883/2021	EPI_ISL_1049731	MW687240.2	Deborah A. Nickerson et al	Altius Institute for Biomedical Sciences	Seattle Flu Study	South_King_County
USA/WA-UW-22042021221/2022	EPI_ISL_13042263	ON631523.1	Pavitra Roychoudhury et al	UW Virology Lab	UW Virology Lab	Washington
USA/WA-S3509/2020	EPI_ISL_890935	MW548893.2	Deborah A. Nickerson et al	Seattle Flu Study	Seattle Flu Study	South_King_County
USA/WA-S6502/2021	EPI_ISL_1822924	?	Deborah A. Nickerson et al	Altius Institute	Seattle Flu Study	South_King_County
USA/WA-CDC-UW21050410497/2021	EPI_ISL_2161830	MZ257607.1	Pavitra Roychoudhury et al	UW Virology Lab	UW Virology Lab	North_King_County
USA/WA-S20582/2022	EPI_ISL_13351219	ON794965.1	Chris D. Frazar et al	Seattle Flu Study	Seattle Flu Study	Washington
USA/WA-PHL-025364/2022	EPI_ISL_14314047	?	Drew MacKellar et al	St Michael Medical Center	Washington State Department of Health Public Health Laboratories	Washington
USA/WA-PHL-020423/2022	EPI_ISL_12912387	?	Drew MacKellar et al	Northwest Laboratory	Washington State Department of Health Public Health Laboratories	Washington
USA/WA-S3752/2020	EPI_ISL_903038	MW549261.2	Deborah A. Nickerson et al	Seattle Flu Study	Seattle Flu Study	Washington
USA/WA-S1319/2020	EPI_ISL_495769	MT821622.1	Deborah A. Nickerson et al	Washington State Department of Health	Seattle Flu Study	Washington
USA/WA-S4070/2021	EPI_ISL_912116	MW555945.2	Deborah A. Nickerson et al	Altius Institute for Biomedical Sciences	Seattle Flu Study	South_King_County
USA/WA-PHL-022483/2022	EPI_ISL_13508734	?	Drew MacKellar et al	WA PHL	Washington State Department of Health Public Health Laboratories	Washington
USA/WA-S3661/2021	EPI_ISL_891087	?	Deborah A. Nickerson et al	Seattle Flu Study	Seattle Flu Study	South_King_County
USA/WA-S6789/2021	EPI_ISL_1926071	MZ144570.1	Deborah A. Nickerson et al	Northwest Laboratories	Seattle Flu Study	Washington
USA/WA-CDC-UW21061505801/2021	EPI_ISL_2693262	MZ478006.1	Pavitra Roychoudhury et al	UW Virology Lab	UW Virology Lab	North_King_County
USA/WA-PHL-000078/2021	EPI_ISL_1263335	?	Drew MacKellar et al	Washington State Department of Health Public Health Laboratories	Washington State Department of Health Public Health Laboratories	Washington
USA/WA-S1259/2020	EPI_ISL_495709	MT821688.1	Deborah A. Nickerson et al	Washington State Department of Health	Seattle Flu Study	Washington
USA/WA-PHL-022133/2022	EPI_ISL_13508582	?	Drew MacKellar et al	Northwest Laboratory	Washington State Department of Health Public Health Laboratories	Washington
USA/WA-UW-5500826/2020	EPI_ISL_1526800	MZ229934.1	Pavitra Roychoudhury et al	UW Virology Lab	UW Virology Lab	Washington
USA/WA-PHL-022363/2022	EPI_ISL_13395143	?	Drew MacKellar et al	Central Washington Hospital	Washington State Department of Health Public Health Laboratories	Washington
USA/WA-PHL-022381/2022	EPI_ISL_13395161	?	Drew MacKellar et al	Central Washington Hospital	Washington State Department of Health Public Health Laboratories	Washington
USA/WA-PHL-000971/2021	EPI_ISL_2651083	?	Drew MacKellar et al	Washington State Department of Health Public Health Laboratories	Washington State Department of Health Public Health Laboratories	Washington
USA/WA-PHL-021412/2022	EPI_ISL_13156175	?	Drew MacKellar et al	Central Washington Hospital & Clinics	Washington State Department of Health Public Health Laboratories	Washington
USA/WA-PHL-024109/2022	EPI_ISL_14085495	?	Drew MacKellar et al	Incyte Diagnostics Spokane	Washington State Department of Health Public Health Laboratories	Washington
USA/WA-UW-11002/2020	EPI_ISL_570364	?	Pavitra Roychoudhury et al	UW Virology Lab	UW Virology Lab	North_King_County
USA/WA-S1495/2020	EPI_ISL_495921	MT834155.1	Deborah A. Nickerson et al	Washington State Department of Health	Seattle Flu Study	Washington
USA/WA-PHL-021438/2022	EPI_ISL_13156201	?	Drew MacKellar et al	Washington State Department of Health Public Health Laboratories	Washington State Department of Health Public Health Laboratories	Washington
USA/WA-UW-21071368450/2021	EPI_ISL_3161748	?	Pavitra Roychoudhury et al	UW Virology Lab	UW Virology Lab	Washington
USA/WA-PHL-024152/2022	EPI_ISL_14085537	?	Drew MacKellar et al	Incyte Diagnostics Spokane	Washington State Department of Health Public Health Laboratories	Washington
USA/WA-S356/2020	EPI_ISL_434116	MT633015.1	Chu et al	Washington State Department of Health	Seattle Flu Study	Washington
USA/WA-PHL-018893/2022	EPI_ISL_12600886	?	Drew MacKellar et al	Atlas Genomics	Washington State Department of Health Public Health Laboratories	Washington
USA/WA-S2781/2020	EPI_ISL_530138	?	Deborah A. Nickerson et al	Seattle Flu Study	Seattle Flu Study	North_King_County
USA/WA-S2808/2020	EPI_ISL_574650	MW077495.1	Deborah A. Nickerson et al	Seattle Flu Study	Seattle Flu Study	South_King_County
USA/WA-S3515/2020	EPI_ISL_890941	MW548898.2	Deborah A. Nickerson et al	Seattle Flu Study	Seattle Flu Study	Washington
USA/WA-UW-12392/2020	EPI_ISL_570527	?	Pavitra Roychoudhury et al	UW Virology Lab	UW Virology Lab	North_King_County
USA/WA-S510/2020	EPI_ISL_434270	MT632793.1	Chu et al	Washington State Department of Health	Seattle Flu Study	Washington
USA/WA-UW-4317/2020	EPI_ISL_437829	MT461629.1	Pavitra Roychoudhury et al	UW Virology Lab	UW Virology Lab	South_King_County
USA/WA-UW-2875/2020	EPI_ISL_486042	?	Pavitra Roychoudhury et al	UW Virology Lab	UW Virology Lab	North_King_County
USA/WA-UW-13364/2020	EPI_ISL_501143	?	Pavitra Roychoudhury et al	University of Washington Virology Lab	University of Washington Virology Lab	North_King_County
USA/WA-S4772/2021	EPI_ISL_1049620	?	Deborah A. Nickerson et al	Washington State Department of Health	Seattle Flu Study	Washington
USA/WA-UW-22900/2020	EPI_ISL_570732	?	Pavitra Roychoudhury et al	UW Virology Lab	UW Virology Lab	Washington
USA/WA-PHL-019174/2022	EPI_ISL_12643551	?	Drew MacKellar et al	Northwest Laboratory	Washington State Department of Health Public Health Laboratories	Washington
USA/WA-S5371/2020	EPI_ISL_1222582	?	Deborah A. Nickerson et al	WA State PHL	Seattle Flu Study	Washington
USA/WA-PHL-024605/2022	EPI_ISL_14314095	?	Drew MacKellar et al	Northwest Laboratory	Washington State Department of Health Public Health Laboratories	Washington
USA/WA-PHL-025194/2022	EPI_ISL_14314193	?	Drew MacKellar et al	Central Washington Hospital	Washington State Department of Health Public Health Laboratories	Washington
USA/WA-S4543/2021	EPI_ISL_1015886	?	Deborah A. Nickerson et al	Seattle Flu Study	Seattle Flu Study	North_King_County
USA/WA-S254/2020	EPI_ISL_430292	MT632586.1	Chu et al	Washington State Department of Health	Seattle Flu Study	Washington
USA/WA-CDC-LC0804039/2022	EPI_ISL_14293969	?	Dakota Howard et al	Laboratory Corporation of America	Centers for Disease Control and Prevention Division of Viral Diseases, Pathogen Discovery	Washington
USA/WA-PHL-021028/2022	EPI_ISL_13155886	?	Drew MacKellar et al	Incyte Diagnostics	Washington State Department of Health Public Health Laboratories	Washington
USA/WA-PROV-720/2020	EPI_ISL_1017225	?	Alexa K Dowdell et al	Providence Sacred Heart Medical Center	Providence St. Joseph Health Molecular Genomics Laboratory	Washington
USA/WA-UW-3539/2020	EPI_ISL_491034	?	Pavitra Roychoudhury et al	UW Virology Lab	UW Virology Lab	North_King_County
USA/WA-S3193/2020	EPI_ISL_807123	MW474352.1	Deborah A. Nickerson et al	Washington State Department of Health	Seattle Flu Study	Washington
USA/WA-S2398/2020	EPI_ISL_497030	MT831845.1	Deborah A. Nickerson et al	Washington State Department of Health	Seattle Flu Study	Washington
USA/WA-PHL-020135/2022	EPI_ISL_12869284	?	Drew MacKellar et al	Northwest Laboratory	Washington State Department of Health Public Health Laboratories	Washington
USA/WA-S1722/2020	EPI_ISL_496148	MT834078.1	Deborah A. Nickerson et al	Washington State Department of Health	Seattle Flu Study	Washington
USA/WA-PHL-021607/2022	EPI_ISL_13278184	?	Drew MacKellar et al	Northwest Laboratory	Washington State Department of Health Public Health Laboratories	Washington
USA/WA-UW-22042608429/2022	EPI_ISL_12981209	ON626927.1	Pavitra Roychoudhury et al	UW Virology Lab	UW Virology Lab	Washington
USA/WA-S3816/2021	EPI_ISL_903102	MW549297.2	Deborah A. Nickerson et al	Seattle Flu Study	Seattle Flu Study	North_King_County
USA/WA-PHL-001050/2021	EPI_ISL_2834715	?	Drew MacKellar et al	Washington State Department of Health Public Health Laboratories	Washington State Department of Health Public Health Laboratories	Washington
USA/WA-S4733/2021	EPI_ISL_1049581	MW685712.2	Deborah A. Nickerson et al	Washington State Department of Health	Seattle Flu Study	Washington
USA/WA-S30/2020	EPI_ISL_417083	MT627218.1	Chu etl al et al	Washington State Department of Health	Seattle Flu Study	North_King_County
USA/WA-S8121/2021	EPI_ISL_2536652	?	Deborah A. Nickerson et al	Seattle Flu Study	Seattle Flu Study	Washington
USA/WA-S4228/2021	EPI_ISL_962321	MW591275.2	Deborah A. Nickerson et al	Altius Institute for Biomedical Sciences	Seattle Flu Study	Washington
USA/WA-PHL-022876/2022	EPI_ISL_13608162	?	Drew MacKellar et al	Incyte Diagnostics Spokane	Washington State Department of Health Public Health Laboratories	Washington
USA/WA-UW-1631/2020	EPI_ISL_477693	?	Pavitra Roychoudhury et al	UW Virology Lab	UW Virology Lab	North_King_County
USA/WA-UW-4316/2020	EPI_ISL_427258	?	Pavitra Roychoudhury et al	UW Virology Lab	UW Virology Lab	North_King_County
USA/WA-CDC-UW22070383084/2022	EPI_ISL_13856169	ON999328.1	Pavitra Roychoudhury et al	UW Virology Lab	UW Virology Lab	Washington
USA/WA-UW-22903/2020	EPI_ISL_570733	?	Pavitra Roychoudhury et al	UW Virology Lab	UW Virology Lab	South_King_County
USA/WA-PHL-020676/2022	EPI_ISL_12969290	?	Drew MacKellar et al	Northwest Laboratory	Washington State Department of Health Public Health Laboratories	Washington
USA/WA-UW-3600287/2020	EPI_ISL_2791140	MZ494551.1	Pavitra Roychoudhury et al	UW Virology Lab	UW Virology Lab	Washington
USA/WA-UW-12264/2020	EPI_ISL_501108	?	Pavitra Roychoudhury et al	University of Washington Virology Lab	University of Washington Virology Lab	North_King_County
USA/WA-UW-22339/2020	EPI_ISL_570664	?	Pavitra Roychoudhury et al	UW Virology Lab	UW Virology Lab	South_King_County
USA/WA-S6609/2021	EPI_ISL_1925823	MZ144427.1	Deborah A. Nickerson et al	Interpath Laboratory	Seattle Flu Study	Washington
USA/WA-PHL-020972/2022	EPI_ISL_12969570	?	Drew MacKellar et al	Northwest Laboratory	Washington State Department of Health Public Health Laboratories	Washington
USA/WA-CDC-UW21071610455/2021	EPI_ISL_3161055	MZ729292.1	Pavitra Roychoudhury et al	UW Virology Lab	UW Virology Lab	North_King_County
USA/WA-S125/2020	EPI_ISL_430162	MT632613.1	Chu et al	Washington State Department of Health	Seattle Flu Study	Washington
USA/WA-S6651/2021	EPI_ISL_1925875	MZ144457.1	Deborah A. Nickerson et al	Interpath Laboratory	Seattle Flu Study	Washington
USA/WA-UW-3600873/2020	EPI_ISL_2603965	?	Pavitra Roychoudhury et al	UW Virology Lab	UW Virology Lab	Washington
USA/WA-S189/2020	EPI_ISL_430227	MT632520.1	Chu et al	Washington State Department of Health	Seattle Flu Study	Washington
USA/WA-PHL-023131/2022	EPI_ISL_13608226	?	Drew MacKellar et al	Washington State Department of Health Public Health Laboratories	Washington State Department of Health Public Health Laboratories	Washington
USA/WA-S7805/2021	EPI_ISL_2490266	MZ368095.1	Deborah A. Nickerson et al	Incyte Diagnostics Spokane	Seattle Flu Study	Washington
USA/WA-S3459/2020	EPI_ISL_849576	MW494079.2	Deborah A. Nickerson et al	Washington State Department of Health	Seattle Flu Study	Washington
USA/WA-S1400/2020	EPI_ISL_495850	MT821657.1	Deborah A. Nickerson et al	Washington State Department of Health	Seattle Flu Study	Washington
USA/WA-UW-12685/2020	EPI_ISL_570889	?	Pavitra Roychoudhury et al	UW Virology Lab	UW Virology Lab	North_King_County
USA/WA-S4518/2021	EPI_ISL_1015861	?	Deborah A. Nickerson et al	Altius Institute for Biomedical Sciences	Seattle Flu Study	South_King_County
USA/WA-S8402/2021	EPI_ISL_2692433	MZ453671.1	Deborah A. Nickerson et al	Incyte Diagnostics Spokane	Seattle Flu Study	Washington
USA/WA-UW-13084/2020	EPI_ISL_570951	?	Pavitra Roychoudhury et al	UW Virology Lab	UW Virology Lab	South_King_County
USA/WA-CDC-UW22072909046/2022	EPI_ISL_14446876	?	Pavitra Roychoudhury et al	UW Virology Lab	UW Virology Lab	Washington
USA/WA-UW-3601024/2020	EPI_ISL_2790440	MZ494116.1	Pavitra Roychoudhury et al	UW Virology Lab	UW Virology Lab	Washington
USA/WA-S1687/2020	EPI_ISL_496113	MT834169.1	Deborah A. Nickerson et al	Washington State Department of Health	Seattle Flu Study	Washington
USA/WA-PHL-024448/2022	EPI_ISL_14047923	?	Drew MacKellar et al	Northwest Laboratory	Washington State Department of Health Public Health Laboratories	Washington
USA/WA-S3713/2020	EPI_ISL_902999	?	Deborah A. Nickerson et al	Seattle Flu Study	Seattle Flu Study	Other_King_County
USA/WA-S4416/2021	EPI_ISL_1015759	MW647955.2	Deborah A. Nickerson et al	Altius Institute for Biomedical Sciences	Seattle Flu Study	South_King_County
USA/WA-S99/2020	EPI_ISL_417152	MT627318.1	Chu etl al et al	Washington State Department of Health	Seattle Flu Study	Washington
USA/WA-S4099/2021	EPI_ISL_912145	?	Deborah A. Nickerson et al	Altius Institute for Biomedical Sciences	Seattle Flu Study	Washington
USA/WA-UW-22042350072/2022	EPI_ISL_12510840	ON412720.1	Pavitra Roychoudhury et al	UW Virology Lab	UW Virology Lab	Washington
USA/WA-S1714/2020	EPI_ISL_496140	MT834107.1	Deborah A. Nickerson et al	Washington State Department of Health	Seattle Flu Study	Washington
USA/WA-S4057/2021	EPI_ISL_912103	MW555882.2	Deborah A. Nickerson et al	Washington State Department of Health	Seattle Flu Study	Washington
USA/WA-UW-2964/2020	EPI_ISL_486063	?	Pavitra Roychoudhury et al	UW Virology Lab	UW Virology Lab	Washington
USA/WA-S3453/2020	EPI_ISL_849572	?	Deborah A. Nickerson et al	Washington State Department of Health	Seattle Flu Study	Washington
USA/WA-UW-12633/2020	EPI_ISL_570818	?	Pavitra Roychoudhury et al	UW Virology Lab	UW Virology Lab	North_King_County
USA/WA-PHL-002116/2021	EPI_ISL_3921841	?	Drew MacKellar et al	Washington State Department of Health Public Health Laboratories	Washington State Department of Health Public Health Laboratories	Washington
USA/WA-UW-3600539/2020	EPI_ISL_2791055	MZ494375.1	Pavitra Roychoudhury et al	UW Virology Lab	UW Virology Lab	Washington
USA/WA-UW-10687/2020	EPI_ISL_570349	?	Pavitra Roychoudhury et al	UW Virology Lab	UW Virology Lab	South_King_County
USA/WA-S2275/2020	EPI_ISL_497703	MT831426.1	Deborah A. Nickerson et al	Washington State Department of Health	Seattle Flu Study	Washington
USA/WA-UW-22060631996/2022	EPI_ISL_13356519	ON796280.1	Pavitra Roychoudhury et al	UW Virology Lab	UW Virology Lab	Washington
USA/WA-UW-21041629837/2021	EPI_ISL_1849582	MZ232861.1	Pavitra Roychoudhury et al	UW Virology Lab	UW Virology Lab	Washington
USA/WA-S4793/2021	EPI_ISL_1049641	MW685758.2	Deborah A. Nickerson et al	Washington State Department of Health	Seattle Flu Study	Washington
USA/WA-PHL-001818/2021	EPI_ISL_3656487	?	Drew MacKellar et al	Washington State Department of Health Public Health Laboratories	Washington State Department of Health Public Health Laboratories	Washington
USA/WA-PHL-000308/2021	EPI_ISL_1527343	?	Drew MacKellar et al	Washington State Department of Health Public Health Laboratories	Washington State Department of Health Public Health Laboratories	Washington
USA/WA-PHL-022349/2022	EPI_ISL_13395130	?	Drew MacKellar et al	Central Washington Hospital	Washington State Department of Health Public Health Laboratories	Washington
USA/WA-S19710/2022	EPI_ISL_12374857	ON374839.1	Chris D. Frazar et al	Seattle Flu Study	Seattle Flu Study	Washington
USA/WA-S11441/2020	EPI_ISL_4234570	?	Deborah A. Nickerson et al	Seattle Flu Study	Seattle Flu Study	Washington
USA/WA-S7967/2021	EPI_ISL_2536505	MZ388256.1	Deborah A. Nickerson et al	Incyte Diagnostics Spokane	Seattle Flu Study	Washington
USA/WA-S3403/2020	EPI_ISL_849402	?	Deborah A. Nickerson et al	Washington State Department of Health	Seattle Flu Study	Washington
USA/WA-S1130/2020	EPI_ISL_463620	MT642393.1	Chu et al	Washington State Department of Health	Seattle Flu Study	Washington
USA/WA-CDC-UW21062281793/2021	EPI_ISL_2803065	MZ532390.1	Pavitra Roychoudhury et al	UW Virology Lab	UW Virology Lab	Washington
USA/WA-S2238/2020	EPI_ISL_497666	MT831481.1	Deborah A. Nickerson et al	Washington State Department of Health	Seattle Flu Study	Washington
USA/WA-PHL-022508/2022	EPI_ISL_13508758	?	Drew MacKellar et al	WA PHL	Washington State Department of Health Public Health Laboratories	Washington
USA/WA-PHL-022705/2022	EPI_ISL_13608001	?	Drew MacKellar et al	Northwest Laboratory	Washington State Department of Health Public Health Laboratories	Washington
USA/WA-UW-22040860089/2022	EPI_ISL_12510845	ON412725.1	Pavitra Roychoudhury et al	UW Virology Lab	UW Virology Lab	Washington
USA/WA-S833/2020	EPI_ISL_450003	MT641570.1	Chu et al	Washington State Department of Health	Seattle Flu Study	South_King_County
USA/WA-PHL-000081/2021	EPI_ISL_1263338	?	Drew MacKellar et al	Washington State Department of Health Public Health Laboratories	Washington State Department of Health Public Health Laboratories	Washington
USA/WA-S9120/2020	EPI_ISL_2736506	MZ469210.1	Deborah A. Nickerson et al	Seattle Flu Study	Seattle Flu Study	Washington
USA/WA-UW-197/2020	EPI_ISL_570802	?	Pavitra Roychoudhury et al	UW Virology Lab	UW Virology Lab	South_King_County
USA/WA-PHL-000346/2021	EPI_ISL_1559400	?	Drew MacKellar et al	Washington State Department of Health Public Health Laboratories	Washington State Department of Health Public Health Laboratories	Washington
USA/WA-PHL-016329/2022	EPI_ISL_11816766	?	Drew MacKellar et al	Northwest Laboratory	Washington State Department of Health Public Health Laboratories	Washington
USA/WA-S5704/2021	EPI_ISL_1503431	MW883097.1	Deborah A. Nickerson et al	Seattle Flu Study	Seattle Flu Study	Washington
USA/WA-UW-2368/2020	EPI_ISL_485986	?	Pavitra Roychoudhury et al	UW Virology Lab	UW Virology Lab	Washington
USA/WA-PHL-023657/2022	EPI_ISL_13959577	?	Drew MacKellar et al	Northwest Laboratory	Washington State Department of Health Public Health Laboratories	Washington
USA/WA-UW-22454/2020	EPI_ISL_570692	?	Pavitra Roychoudhury et al	UW Virology Lab	UW Virology Lab	North_King_County
USA/WA-UW-5136/2020	EPI_ISL_429648	?	Pavitra Roychoudhury et al	UW Virology Lab	UW Virology Lab	Washington
USA/WA-S4333/2021	EPI_ISL_962426	MW591246.2	Deborah A. Nickerson et al	Washington State Department of Health	Seattle Flu Study	Washington
USA/WA-UW-30854/2020	EPI_ISL_735455	?	Pavitra Roychoudhury et al	UW Virology Lab	UW Virology Lab	Washington
USA/WA-UW-4777/2020	EPI_ISL_429627	MT375456.1	Pavitra Roychoudhury et al	UW Virology Lab	UW Virology Lab	South_King_County
USA/WA-S6427/2021	EPI_ISL_1823025	MZ068424.1	Deborah A. Nickerson et al	Northwest Laboratories	Seattle Flu Study	Washington
USA/WA-PHL-001099/2021	EPI_ISL_3016339	?	Drew MacKellar et al	Washington State Department of Health Public Health Laboratories	Washington State Department of Health Public Health Laboratories	Washington
USA/WA-PHL-023670/2022	EPI_ISL_13959565	?	Drew MacKellar et al	Northwest Laboratory	Washington State Department of Health Public Health Laboratories	Washington
USA/WA-PHL-023588/2022	EPI_ISL_13959644	?	Drew MacKellar et al	Northwest Laboratory	Washington State Department of Health Public Health Laboratories	Washington
USA/WA-S3246/2020	EPI_ISL_849486	MW494106.2	Deborah A. Nickerson et al	Seattle Flu Study	Seattle Flu Study	South_King_County
USA/WA-PHL-022335/2022	EPI_ISL_13395118	?	Drew MacKellar et al	Central Washington Hospital	Washington State Department of Health Public Health Laboratories	Washington
USA/WA-UW-22827/2020	EPI_ISL_570721	?	Pavitra Roychoudhury et al	UW Virology Lab	UW Virology Lab	Washington
USA/WA-S3927/2021	EPI_ISL_911973	?	Deborah A. Nickerson et al	Altius Institute for Biomedical Sciences	Seattle Flu Study	South_King_County
USA/WA-S8979/2021	EPI_ISL_2736154	MZ469412.1	Deborah A. Nickerson et al	Northwest Laboratory	Seattle Flu Study	Washington
USA/WA-S8090/2021	EPI_ISL_2536626	MZ388376.1	Deborah A. Nickerson et al	Northwest Laboratory	Seattle Flu Study	Washington
USA/WA-UW-47416/2020	EPI_ISL_776722	?	Pavitra Roychoudhury et al	UW Virology Lab	UW Virology Lab	North_King_County
USA/WA-PHL-023845/2022	EPI_ISL_13734601	?	Drew MacKellar et al	WA PHL	Washington State Department of Health Public Health Laboratories	Washington
USA/WA-UW-2021040204413/2021	EPI_ISL_1620817	MZ236784.1	Pavitra Roychoudhury et al	UW Virology Lab	UW Virology Lab	North_King_County
USA/WA-S1488/2020	EPI_ISL_495663	MT827203.1	Deborah A. Nickerson et al	Seattle Flu Study	Seattle Flu Study	Washington
USA/WA-S20382/2022	EPI_ISL_13351020	ON794749.1	Chris D. Frazar et al	Seattle Flu Study	Seattle Flu Study	Washington
USA/WA-S2740/2020	EPI_ISL_525730	MT947559.1	Deborah A. Nickerson et al	Seattle Flu Study	Seattle Flu Study	Other_King_County
USA/WA-S2754/2020	EPI_ISL_525744	MT947582.1	Deborah A. Nickerson et al	Seattle Flu Study	Seattle Flu Study	South_King_County
USA/WA-UW-3601091/2020	EPI_ISL_2791065	MZ494382.1	Pavitra Roychoudhury et al	UW Virology Lab	UW Virology Lab	Washington
USA/WA-PHL-023803/2022	EPI_ISL_13959857	?	Drew MacKellar et al	Northwest Laboratory	Washington State Department of Health Public Health Laboratories	Washington
USA/WA-S5840/2021	EPI_ISL_1587061	MW945315.1	Deborah A. Nickerson et al	Altius Institute	Seattle Flu Study	Washington
USA/WA-UW-11673/2020	EPI_ISL_570459	?	Pavitra Roychoudhury et al	UW Virology Lab	UW Virology Lab	North_King_County
USA/WA-S7006/2021	EPI_ISL_2011389	?	Deborah A. Nickerson et al	Atlas Genomics	Seattle Flu Study	Washington
USA/WA-S549/2020	EPI_ISL_434309	MT632907.1	Chu et al	Washington State Department of Health	Seattle Flu Study	Washington
USA/WA-S2726/2020	EPI_ISL_525716	MT947568.1	Deborah A. Nickerson et al	Seattle Flu Study	Seattle Flu Study	North_King_County
USA/WA-S9393/2020	EPI_ISL_3089708	?	Deborah A. Nickerson et al	Seattle Flu Study	Fred Hutchinson Cancer Research Center	Washington
USA/WA-S5226/2021	EPI_ISL_1114383	MW689113.2	Deborah A. Nickerson et al	Seattle Flu Study	Seattle Flu Study	North_King_County
USA/WA-PHL-022737/2022	EPI_ISL_13608031	?	Drew MacKellar et al	Northwest Laboratory	Washington State Department of Health Public Health Laboratories	Washington
USA/WA-PHL-024144/2022	EPI_ISL_14085529	?	Drew MacKellar et al	Incyte Diagnostics Spokane	Washington State Department of Health Public Health Laboratories	Washington
USA/WA-PHL-023893/2022	EPI_ISL_13734647	?	Drew MacKellar et al	Central Washington Hospital	Washington State Department of Health Public Health Laboratories	Washington
USA/WA-PHL-000135/2021	EPI_ISL_1334375	?	Drew MacKellar et al	Washington State Department of Health Public Health Laboratories	Washington State Department of Health Public Health Laboratories	Washington
USA/WA-S5534/2021	EPI_ISL_1468687	?	Deborah A. Nickerson et al	Seattle Flu Study	Seattle Flu Study	Washington
USA/WA-UW-3601039/2020	EPI_ISL_2603920	?	Pavitra Roychoudhury et al	UW Virology Lab	UW Virology Lab	Washington
USA/WA-PHL-020746/2022	EPI_ISL_12969355	?	Drew MacKellar et al	Northwest Laboratory	Washington State Department of Health Public Health Laboratories	Washington
USA/WA-UW-11556/2020	EPI_ISL_570435	?	Pavitra Roychoudhury et al	UW Virology Lab	UW Virology Lab	Washington
USA/WA-S9121/2020	EPI_ISL_2736509	MZ469211.1	Deborah A. Nickerson et al	Seattle Flu Study	Seattle Flu Study	Washington
USA/WA-PHL-020714/2022	EPI_ISL_12969326	?	Drew MacKellar et al	Northwest Laboratory	Washington State Department of Health Public Health Laboratories	Washington
USA/WA-OHSU-7978/2020	EPI_ISL_1171097	?	Brendan L. O'Connell et al	OHSU Lab Services Molecular Microbiology Lab	Ginkgo Bioworks Clinical Laboratory	Washington
USA/WA-S4239/2021	EPI_ISL_962332	MW591285.1	Deborah A. Nickerson et al	Altius Institute for Biomedical Sciences	Seattle Flu Study	Washington
USA/WA-S8426/2021	EPI_ISL_2692457	MZ453694.1	Deborah A. Nickerson et al	Atlas Genomics	Seattle Flu Study	South_King_County
USA/WA-UW-21050554669/2021	EPI_ISL_2299454	MZ328808.1	Pavitra Roychoudhury et al	UW Virology Lab	UW Virology Lab	South_King_County
USA/WA-S3566/2021	EPI_ISL_890992	MW542154.2	Deborah A. Nickerson et al	Seattle Flu Study	Seattle Flu Study	North_King_County
USA/WA-UW-1768/2020	EPI_ISL_485973	?	Pavitra Roychoudhury et al	UW Virology Lab	UW Virology Lab	Washington
USA/WA-PHL-022912/2022	EPI_ISL_13608196	?	Drew MacKellar et al	Incyte Diagnostics Spokane	Washington State Department of Health Public Health Laboratories	Washington
USA/WA-S1431/2020	EPI_ISL_495881	MT821563.1	Deborah A. Nickerson et al	Washington State Department of Health	Seattle Flu Study	Washington
USA/WA-S169/2020	EPI_ISL_430207	MT632536.1	Chu et al	Washington State Department of Health	Seattle Flu Study	Washington
USA/WA-S4595/2021	EPI_ISL_1015938	MW648097.2	Deborah A. Nickerson et al	Altius Institute for Biomedical Sciences	Seattle Flu Study	Washington
USA/WA-UW-12398/2020	EPI_ISL_570529	?	Pavitra Roychoudhury et al	UW Virology Lab	UW Virology Lab	North_King_County
USA/WA-S3642/2021	EPI_ISL_891068	MW548939.2	Deborah A. Nickerson et al	Seattle Flu Study	Seattle Flu Study	Washington
USA/WA-S9732/2021	EPI_ISL_3142985	?	Deborah A. Nickerson et al	Interpath Laboratory	Seattle Flu Study	Washington
USA/WA-S376/2020	EPI_ISL_434136	MT632888.1	Chu et al	Washington State Department of Health	Seattle Flu Study	Washington
USA/WA-PHL-023880/2022	EPI_ISL_13734634	?	Drew MacKellar et al	Central Washington Hospital	Washington State Department of Health Public Health Laboratories	Washington
USA/WA-S2653/2020	EPI_ISL_497285	MT831783.1	Deborah A. Nickerson et al	Washington State Department of Health	Seattle Flu Study	Washington
USA/WA-UW-5500069/2020	EPI_ISL_2790591	MZ497185.1	Pavitra Roychoudhury et al	UW Virology Lab	UW Virology Lab	Washington
USA/WA-PHL-024123/2022	EPI_ISL_14085509	?	Drew MacKellar et al	Incyte Diagnostics Spokane	Washington State Department of Health Public Health Laboratories	Washington
USA/WA-S2482/2020	EPI_ISL_497114	MT831655.1	Deborah A. Nickerson et al	Washington State Department of Health	Seattle Flu Study	Washington
USA/WA-CDC-UW21071029749/2021	EPI_ISL_3063536	?	Pavitra Roychoudhury et al	UW Virology Lab	UW Virology Lab	North_King_County
USA/WA-S7123/2021	EPI_ISL_2011546	MZ158458.1	Deborah A. Nickerson et al	Incyte Diagnostics Spokane	Seattle Flu Study	Washington
USA/WA-S2700/2020	EPI_ISL_497332	MT831770.1	Deborah A. Nickerson et al	Washington State Department of Health	Seattle Flu Study	Washington
USA/WA-UW-4925/2020	EPI_ISL_429637	MT375466.1	Pavitra Roychoudhury et al	UW Virology Lab	UW Virology Lab	North_King_County
USA/WA-CDC-QDX25930981/2021	EPI_ISL_4366475	OK248196.1	Dakota Howard et al	Quest Diagnostics Incorporated	Centers for Disease Control and Prevention Division of Viral Diseases, Pathogen Discovery	Washington
USA/WA-PHL-018921/2022	EPI_ISL_12600912	?	Drew MacKellar et al	Atlas Genomics	Washington State Department of Health Public Health Laboratories	Washington
USA/WA-PHL-024165/2022	EPI_ISL_14085549	?	Drew MacKellar et al	Incyte Diagnostics Spokane	Washington State Department of Health Public Health Laboratories	Washington
USA/WA-UW-23235/2020	EPI_ISL_576409	?	Pavitra Roychoudhury et al	UW Virology Lab	UW Virology Lab	North_King_County
USA/WA-UW-13071/2020	EPI_ISL_570947	?	Pavitra Roychoudhury et al	UW Virology Lab	UW Virology Lab	North_King_County
USA/WA-OHSU-0444/2020	EPI_ISL_526087	?	Brendan L. O'Connell et al	OHSU Lab Services Molecular Microbiology Lab	Ginkgo Bioworks Clinical Laboratory	Washington
USA/WA-S2274/2020	EPI_ISL_497702	MT831359.1	Deborah A. Nickerson et al	Washington State Department of Health	Seattle Flu Study	Washington
USA/WA-PROV-892/2020	EPI_ISL_1017167	?	Alexa K Dowdell et al	Providence Regional Medical Center Everett	Providence St. Joseph Health Molecular Genomics Laboratory	Washington
USA/WA-OHSU-212010167/2021	EPI_ISL_3547392	?	Jeannine Lama et al	OHSU-MM Lab	OHSU-MM Lab	Washington
USA/WA-S492/2020	EPI_ISL_434252	MT632965.1	Chu et al	Washington State Department of Health	Seattle Flu Study	Washington
USA/WA-OHSU-5918/2020	EPI_ISL_3726763	?	Brendan L. O'Connell et al	OHSU Lab Services Molecular Microbiology Lab	Oregon SARS-CoV-2 Genome Sequencing Center	Washington
USA/WA-S5701/2021	EPI_ISL_1503428	?	Deborah A. Nickerson et al	Seattle Flu Study	Seattle Flu Study	Washington
USA/WA-S3062/2020	EPI_ISL_806992	MW474231.1	Deborah A. Nickerson et al	Washington State Department of Health	Seattle Flu Study	Washington
USA/WA-S3211/2020	EPI_ISL_807141	MW474368.1	Deborah A. Nickerson et al	Washington State Department of Health	Seattle Flu Study	Washington
USA/WA-PHL-000991/2021	EPI_ISL_2651102	?	Drew MacKellar et al	Washington State Department of Health Public Health Laboratories	Washington State Department of Health Public Health Laboratories	Washington
USA/WA-UW-20245/2020	EPI_ISL_570807	?	Pavitra Roychoudhury et al	UW Virology Lab	UW Virology Lab	Washington
USA/WA-S13599/2021	EPI_ISL_5999700	OL373793.1	Deborah A. Nickerson et al	Atlas Genomics	Seattle Flu Study	Washington
USA/WA-S6687/2021	EPI_ISL_1925922	MZ144484.1	Deborah A. Nickerson et al	Interpath Laboratory	Seattle Flu Study	Washington
USA/WA-UW-22952/2020	EPI_ISL_570738	?	Pavitra Roychoudhury et al	UW Virology Lab	UW Virology Lab	North_King_County
USA/WA-S5676/2020	EPI_ISL_1503404	?	Deborah A. Nickerson et al	Seattle Flu Study	Seattle Flu Study	Washington
USA/WA-S2980/2020	EPI_ISL_806910	MW474155.1	Deborah A. Nickerson et al	Washington State Department of Health	Seattle Flu Study	Washington
USA/WA-PHL-001005/2021	EPI_ISL_2716451	?	Drew MacKellar et al	Washington State Department of Health Public Health Laboratories	Washington State Department of Health Public Health Laboratories	Washington
USA/WA-S21091/2022	EPI_ISL_13834317	ON981552.1	Chris D. Frazar et al	Seattle Flu Study, University of Washington Medical Center	Seattle Flu Study, University of Washington Medical Center	Washington
USA/WA-OHSU-9145/2020	EPI_ISL_1171328	?	Brendan L. O'Connell et al	OHSU Lab Services Molecular Microbiology Lab	Ginkgo Bioworks Clinical Laboratory	Washington
USA/WA-S3589/2020	EPI_ISL_891015	MW549690.2	Deborah A. Nickerson et al	Washington State Department of Health	Seattle Flu Study	Washington
USA/WA-UW-2943/2020	EPI_ISL_486058	?	Pavitra Roychoudhury et al	UW Virology Lab	UW Virology Lab	Washington
USA/WA-S11492/2020	EPI_ISL_4636202	OK335468.1	Deborah A. Nickerson et al	Seattle Flu Study	Seattle Flu Study	North_King_County
USA/WA-PHL-023663/2022	EPI_ISL_13959571	?	Drew MacKellar et al	Northwest Laboratory	Washington State Department of Health Public Health Laboratories	Washington
USA/WA-PHL-021779/2022	EPI_ISL_13394853	?	Drew MacKellar et al	Northwest Laboratory	Washington State Department of Health Public Health Laboratories	Washington
USA/WA-OHSU-9140/2020	EPI_ISL_1171326	?	Brendan L. O'Connell et al	OHSU Lab Services Molecular Microbiology Lab	Ginkgo Bioworks Clinical Laboratory	Washington
USA/WA-PHL-024467/2022	EPI_ISL_14047929	?	Drew MacKellar et al	Northwest Laboratory	Washington State Department of Health Public Health Laboratories	Washington
USA/WA-PHL-024223/2022	EPI_ISL_14157006	?	Drew MacKellar et al	Northwest Laboratory	Washington State Department of Health Public Health Laboratories	Washington
USA/WA-UW-22062066949/2022	EPI_ISL_13833178	ON987169.1	Pavitra Roychoudhury et al	UW Virology Lab	UW Virology Lab	Washington
USA/WA-UW-3600637/2020	EPI_ISL_2603966	?	Pavitra Roychoudhury et al	UW Virology Lab	UW Virology Lab	Washington
USA/WA-PHL-024489/2022	EPI_ISL_14157069	?	Drew MacKellar et al	Atlas Genomics	Washington State Department of Health Public Health Laboratories	Washington
USA/WA-S1162/2020	EPI_ISL_463652	?	Chu et al	Washington State Department of Health	Seattle Flu Study	North_King_County
USA/WA-S8818/2021	EPI_ISL_2715226	MZ461310.1	Deborah A. Nickerson et al	Incyte Diagnostics Spokane	Seattle Flu Study	Washington
USA/WA-UW-12437/2020	EPI_ISL_570533	?	Pavitra Roychoudhury et al	UW Virology Lab	UW Virology Lab	North_King_County
USA/WA-Curative-479708/2022	EPI_ISL_13784963	?	J.Cesar Ignacio-Espinoza et al	Curative Labs	Curative Labs	Washington
USA/WA-OHSU-212050242/2021	EPI_ISL_4819454	?	Yun Wu et al	Kaiser Permanente NW Reginal Lab	OHSU MM Lab	Washington
USA/WA-S5003/2020	EPI_ISL_1114160	MW689097.2	Deborah A. Nickerson et al	Seattle Flu Study	Seattle Flu Study	North_King_County
USA/WA-OHSU-2201/2020	EPI_ISL_667145	?	Brendan L. O'Connell et al	OHSU Lab Services Molecular Microbiology Lab	Oregon SARS-CoV-2 Genome Sequencing Center	Washington
USA/WA-S6614/2021	EPI_ISL_1960024	?	Deborah A. Nickerson et al	Interpath Laboratory	Seattle Flu Study	Washington
USA/WA-PHL-018664/2022	EPI_ISL_12511940	?	Drew MacKellar et al	Northwest Laboratory	Washington State Department of Health Public Health Laboratories	Washington
USA/WA-S5589/2021	EPI_ISL_1468823	MW873398.1	Deborah A. Nickerson et al	Altius Institute	Seattle Flu Study	Washington
USA/WA-CDC-UW21060204072/2021	EPI_ISL_2549540	MZ415294.1	Pavitra Roychoudhury et al	UW Virology Lab	UW Virology Lab	North_King_County
USA/WA-PHL-023590/2022	EPI_ISL_13959642	?	Drew MacKellar et al	Northwest Laboratory	Washington State Department of Health Public Health Laboratories	Washington
USA/WA-UW-5369/2020	EPI_ISL_570066	?	Pavitra Roychoudhury et al	UW Virology Lab	UW Virology Lab	North_King_County
USA/WA-PHL-000509/2021	EPI_ISL_1897361	?	Drew MacKellar et al	Washington State Department of Health Public Health Laboratories	Washington State Department of Health Public Health Laboratories	Washington
USA/WA-PHL-023538/2022	EPI_ISL_13734581	?	Drew MacKellar et al	Northwest Laboratory	Washington State Department of Health Public Health Laboratories	Washington
USA/WA-UW-2317/2020	EPI_ISL_477711	?	Pavitra Roychoudhury et al	UW Virology Lab	UW Virology Lab	South_King_County
USA/WA-S20102/2022	EPI_ISL_13078013	ON660529.1	Chris D. Frazar et al	Seattle Flu Study	Seattle Flu Study	Washington
USA/WA-UW-4243/2020	EPI_ISL_430939	MT412296.1	Pavitra Roychoudhury et al	UW Virology Lab	UW Virology Lab	North_King_County
USA/WA-S8416/2021	EPI_ISL_2692447	MZ453684.1	Deborah A. Nickerson et al	Atlas Genomics	Seattle Flu Study	North_King_County
USA/WA-PHL-022871/2022	EPI_ISL_13608158	?	Drew MacKellar et al	Incyte Diagnostics Spokane	Washington State Department of Health Public Health Laboratories	Washington
USA/WA-UW-5184/2020	EPI_ISL_792098	MW485425.1	Pavitra Roychoudhury et al	UW Virology Lab	UW Virology Lab	Washington
USA/WA-PHL-024381/2022	EPI_ISL_14047940	?	Drew MacKellar et al	Northwest Laboratory	Washington State Department of Health Public Health Laboratories	Washington
USA/WA-PHL-023884/2022	EPI_ISL_13734638	?	Drew MacKellar et al	Central Washington Hospital	Washington State Department of Health Public Health Laboratories	Washington
USA/WA-UW-47087/2020	EPI_ISL_756225	?	Pavitra Roychoudhury et al	UW Virology Lab	UW Virology Lab	Washington
USA/WA-PHL-022282/2022	EPI_ISL_13395069	?	Drew MacKellar et al	WA PHL	Washington State Department of Health Public Health Laboratories	Washington
USA/WA-S20469/2022	EPI_ISL_13351106	ON794765.1	Chris D. Frazar et al	Seattle Flu Study	Seattle Flu Study	Washington
USA/WA-PHL-024816/2022	EPI_ISL_14157234	?	Drew MacKellar et al	Northwest Laboratory	Washington State Department of Health Public Health Laboratories	Washington
USA/WA-S556/2020	EPI_ISL_434316	MT632904.1	Chu et al	Washington State Department of Health	Seattle Flu Study	Washington
USA/WA-S797/2020	EPI_ISL_449967	MT641567.1	Chu et al	Washington State Department of Health	Seattle Flu Study	Washington
USA/WA-PHL-022348/2022	EPI_ISL_13395129	?	Drew MacKellar et al	Central Washington Hospital	Washington State Department of Health Public Health Laboratories	Washington
USA/WA-S2646/2020	EPI_ISL_497278	MT831854.1	Deborah A. Nickerson et al	Washington State Department of Health	Seattle Flu Study	Washington
USA/WA-S845/2020	EPI_ISL_463335	MT642189.1	Chu et al	Washington State Department of Health	Seattle Flu Study	Washington
USA/WA-PHL-020898/2022	EPI_ISL_12969503	?	Drew MacKellar et al	Northwest Laboratory	Washington State Department of Health Public Health Laboratories	Washington
USA/WA-S14060/2021	EPI_ISL_6574466	OL584689.1	Deborah A. Nickerson et al	Northwest Laboratory	Seattle Flu Study	Washington
USA/WA-PHL-024809/2022	EPI_ISL_14157230	?	Drew MacKellar et al	Northwest Laboratory	Washington State Department of Health Public Health Laboratories	Washington
USA/WA-S6954/2021	EPI_ISL_2011322	MZ158520.1	Deborah A. Nickerson et al	Seattle Flu Study	Seattle Flu Study	South_King_County
USA/WA-S4951/2021	EPI_ISL_1049799	MW687293.2	Deborah A. Nickerson et al	Altius Institute for Biomedical Sciences	Seattle Flu Study	South_King_County
USA/WA-S2956/2020	EPI_ISL_806886	MW474134.1	Deborah A. Nickerson et al	Washington State Department of Health	Seattle Flu Study	South_King_County
USA/WA-S3807/2021	EPI_ISL_903093	MW549290.2	Deborah A. Nickerson et al	Seattle Flu Study	Seattle Flu Study	North_King_County
USA/WA-S3859/2021	EPI_ISL_903145	MW549563.2	Deborah A. Nickerson et al	Washington State Department of Health	Seattle Flu Study	Washington
USA/WA-UW-47317/2020	EPI_ISL_776741	?	Pavitra Roychoudhury et al	UW Virology Lab	UW Virology Lab	South_King_County
USA/WA-OHSU-8485/2020	EPI_ISL_3726135	?	Brendan L. O'Connell et al	OHSU Lab Services Molecular Microbiology Lab	Oregon SARS-CoV-2 Genome Sequencing Center	Washington
USA/WA-Curative-357627/2022	EPI_ISL_12643038	?	J.Cesar Ignacio-Espinoza et al	Curative Labs	Curative Labs	Washington
USA/WA-PHL-000804/2021	EPI_ISL_2378832	?	Drew MacKellar et al	Washington State Department of Health Public Health Laboratories	Washington State Department of Health Public Health Laboratories	Washington
USA/WA-S8322/2021	EPI_ISL_2692356	MZ453597.1	Deborah A. Nickerson et al	Northwest Laboratory	Seattle Flu Study	Washington
USA/WA-PHL-024122/2022	EPI_ISL_14085508	?	Drew MacKellar et al	Incyte Diagnostics Spokane	Washington State Department of Health Public Health Laboratories	Washington
USA/WA-PHL-025350/2022	EPI_ISL_14314262	?	Drew MacKellar et al	Central Washington Hospital	Washington State Department of Health Public Health Laboratories	Washington
USA/WA-S4548/2021	EPI_ISL_1015891	MW648056.2	Deborah A. Nickerson et al	Altius Institute for Biomedical Sciences	Seattle Flu Study	South_King_County
USA/WA-PHL-024576/2022	EPI_ISL_14314107	?	Drew MacKellar et al	Northwest Laboratory	Washington State Department of Health Public Health Laboratories	Washington
USA/WA-UW-5181/2020	EPI_ISL_430871	MT412227.1	Pavitra Roychoudhury et al	UW Virology Lab	UW Virology Lab	South_King_County
USA/WA-PHL-021856/2022	EPI_ISL_13394928	?	Drew MacKellar et al	Northwest Laboratory	Washington State Department of Health Public Health Laboratories	Washington
USA/WA-UW-11187/2020	EPI_ISL_570379	?	Pavitra Roychoudhury et al	UW Virology Lab	UW Virology Lab	North_King_County
USA/WA-S20628/2022	EPI_ISL_13351263	ON795007.1	Chris D. Frazar et al	Seattle Flu Study	Seattle Flu Study	Washington
USA/WA-S908/2020	EPI_ISL_463398	MT642138.1	Chu et al	Washington State Department of Health	Seattle Flu Study	Washington
USA/WA-S748/2020	EPI_ISL_449918	MT641525.1	Chu et al	Washington State Department of Health	Seattle Flu Study	Washington
USA/WA-S548/2020	EPI_ISL_434308	MT632786.1	Chu et al	Washington State Department of Health	Seattle Flu Study	Washington
USA/WA-CDC-UW21061787851/2021	EPI_ISL_2693240	MZ477988.1	Pavitra Roychoudhury et al	UW Virology Lab	UW Virology Lab	North_King_County
USA/WA-UW-5911/2020	EPI_ISL_430930	MT412287.1	Pavitra Roychoudhury et al	UW Virology Lab	UW Virology Lab	Washington
USA/WA-UW-5500842/2020	EPI_ISL_1526805	MZ229939.1	Pavitra Roychoudhury et al	UW Virology Lab	UW Virology Lab	Washington
USA/WA-PHL-020080/2022	EPI_ISL_12869243	?	Drew MacKellar et al	Incyte Diagnostics Spokane	Washington State Department of Health Public Health Laboratories	Washington
USA/WA-S2866/2020	EPI_ISL_596397	MW173409.1	Deborah A. Nickerson et al	Seattle Flu Study	Seattle Flu Study	South_King_County
USA/WA-S5200/2021	EPI_ISL_1114357	MW689163.1	Deborah A. Nickerson et al	Washington State Department of Health	Seattle Flu Study	Washington
USA/WA-S6618/2021	EPI_ISL_1925833	?	Deborah A. Nickerson et al	Interpath Laboratory	Seattle Flu Study	Washington
USA/WA-S633/2020	EPI_ISL_438186	MT628050.1	Chu et al	Washington State Department of Health	Seattle Flu Study	Washington
USA/WA-CDC-UW21113068988/2021	EPI_ISL_14253121	?	Pavitra Roychoudhury et al	UW Virology Lab	UW Virology Lab	Washington
USA/WA-PHL-023531/2022	EPI_ISL_13734575	?	Drew MacKellar et al	Northwest Laboratory	Washington State Department of Health Public Health Laboratories	Washington
USA/WA-S849/2020	EPI_ISL_463339	MT642249.1	Chu et al	Washington State Department of Health	Seattle Flu Study	Washington
USA/WA-S4247/2021	EPI_ISL_962340	?	Deborah A. Nickerson et al	Altius Institute for Biomedical Sciences	Seattle Flu Study	Washington
USA/WA-PHL-000365/2021	EPI_ISL_1653824	?	Drew MacKellar et al	Washington State Department of Health Public Health Laboratories	Washington State Department of Health Public Health Laboratories	Washington
USA/WA-UW-23340/2020	EPI_ISL_576428	?	Pavitra Roychoudhury et al	UW Virology Lab	UW Virology Lab	South_King_County
USA/WA-S10154/2021	EPI_ISL_3372667	MZ769989.1	Deborah A. Nickerson et al	Northwest Laboratory	Seattle Flu Study	Washington
USA/WA-UW-2021040208757/2021	EPI_ISL_1628186	MZ239005.1	Pavitra Roychoudhury et al	UW Virology Lab	UW Virology Lab	North_King_County
USA/WA-PHL-021917/2022	EPI_ISL_13394988	?	Drew MacKellar et al	Incyte Diagnostics Spokane	Washington State Department of Health Public Health Laboratories	Washington
USA/WA-S9914/2021	EPI_ISL_3347006	MZ768351.1	Deborah A. Nickerson et al	Incyte Diagnostics Spokane	Seattle Flu Study	Washington
USA/WA-UW-21072695423/2021	EPI_ISL_3825953	MZ970904.1	Pavitra Roychoudhury et al	UW Virology Lab	UW Virology Lab	Washington
USA/WA-S9113/2020	EPI_ISL_2736491	MZ469203.1	Deborah A. Nickerson et al	Seattle Flu Study	Seattle Flu Study	Washington
USA/WA-PHL-025337/2022	EPI_ISL_14314254	?	Drew MacKellar et al	Central Washington Hospital	Washington State Department of Health Public Health Laboratories	Washington
USA/WA-S4757/2021	EPI_ISL_1049605	MW685654.2	Deborah A. Nickerson et al	Seattle Flu Study	Seattle Flu Study	Washington
USA/WA-UW-22060688171/2022	EPI_ISL_13356590	ON796349.1	Pavitra Roychoudhury et al	UW Virology Lab	UW Virology Lab	Washington
USA/WA-PHL-000935/2021	EPI_ISL_2651052	?	Drew MacKellar et al	Washington State Department of Health Public Health Laboratories	Washington State Department of Health Public Health Laboratories	Washington
USA/WA-PHL-023701/2022	EPI_ISL_13959536	?	Drew MacKellar et al	Northwest Laboratory	Washington State Department of Health Public Health Laboratories	Washington
USA/WA-S5211/2021	EPI_ISL_1114368	MW689174.2	Deborah A. Nickerson et al	Washington State Department of Health	Seattle Flu Study	Washington
USA/WA-CDC-UW21060227915/2021	EPI_ISL_2549544	MZ415298.1	Pavitra Roychoudhury et al	UW Virology Lab	UW Virology Lab	Washington
USA/WA-S20210/2022	EPI_ISL_13077875	ON660736.1	Chris D. Frazar et al	Seattle Flu Study	Seattle Flu Study	Washington
USA/WA-UW-22094/2020	EPI_ISL_570624	?	Pavitra Roychoudhury et al	UW Virology Lab	UW Virology Lab	Washington
USA/WA-S4653/2021	EPI_ISL_1015996	MW648143.2	Deborah A. Nickerson et al	Altius Institute for Biomedical Sciences	Seattle Flu Study	Washington
USA/WA-PHL-023615/2022	EPI_ISL_13959618	?	Drew MacKellar et al	Northwest Laboratory	Washington State Department of Health Public Health Laboratories	Washington
USA/WA-UW-2872/2020	EPI_ISL_486041	?	Pavitra Roychoudhury et al	UW Virology Lab	UW Virology Lab	North_King_County
USA/WA-PHL-021784/2022	EPI_ISL_13394858	?	Drew MacKellar et al	Northwest Laboratory	Washington State Department of Health Public Health Laboratories	Washington
USA/WA-UW-11443/2020	EPI_ISL_570409	?	Pavitra Roychoudhury et al	UW Virology Lab	UW Virology Lab	North_King_County
USA/WA-PHL-022156/2022	EPI_ISL_13508604	?	Drew MacKellar et al	Northwest Laboratory	Washington State Department of Health Public Health Laboratories	Washington
USA/WA-S8793/2021	EPI_ISL_2715203	MZ461288.1	Deborah A. Nickerson et al	Atlas Genomics	Seattle Flu Study	South_King_County
USA/WA-UW-5500608/2020	EPI_ISL_1526817	MZ229951.1	Pavitra Roychoudhury et al	UW Virology Lab	UW Virology Lab	Washington
USA/WA-S474/2020	EPI_ISL_434234	MT632955.1	Chu et al	Washington State Department of Health	Seattle Flu Study	Washington
USA/WA-S4046/2021	EPI_ISL_912092	MW555874.2	Deborah A. Nickerson et al	Washington State Department of Health	Seattle Flu Study	North_King_County
USA/WA-PHL-024273/2022	EPI_ISL_14157043	?	Drew MacKellar et al	Northwest Laboratory	Washington State Department of Health Public Health Laboratories	Washington
USA/WA-PHL-020053/2022	EPI_ISL_12869217	?	Drew MacKellar et al	Incyte Diagnostics Spokane	Washington State Department of Health Public Health Laboratories	Washington
USA/WA-PHL-017794/2022	EPI_ISL_12085389	?	Drew MacKellar et al	Northwest Laboratory	Washington State Department of Health Public Health Laboratories	Washington
USA/WA-S3357/2020	EPI_ISL_849525	MW493990.2	Deborah A. Nickerson et al	Washington State Department of Health	Seattle Flu Study	Washington
USA/WA-S4189/2021	EPI_ISL_962282	?	Deborah A. Nickerson et al	Seattle Flu Study	Seattle Flu Study	South_King_County
USA/WA-S5579/2021	EPI_ISL_1468763	?	Deborah A. Nickerson et al	Altius Institute	Seattle Flu Study	Washington
USA/WA-PHL-021043/2022	EPI_ISL_13155900	?	Drew MacKellar et al	Incyte Diagnostics	Washington State Department of Health Public Health Laboratories	Washington
USA/WA-S7475/2021	EPI_ISL_2136740	MZ222717.1	Deborah A. Nickerson et al	Incyte Diagnostics Spokane	Seattle Flu Study	Washington
USA/WA-S10184/2021	EPI_ISL_3372943	MZ770018.1	Deborah A. Nickerson et al	Northwest Laboratory	Seattle Flu Study	Washington
USA/WA-UW-13332/2020	EPI_ISL_501140	?	Pavitra Roychoudhury et al	University of Washington Virology Lab	University of Washington Virology Lab	Other_King_County
USA/WA-S5393/2020	EPI_ISL_1222604	MW773974.1	Deborah A. Nickerson et al	WA State PHL	Seattle Flu Study	Washington
USA/WA-S8007/2021	EPI_ISL_2536545	MZ388295.1	Deborah A. Nickerson et al	Northwest Laboratory	Seattle Flu Study	Washington
USA/WA-PHL-022238/2022	EPI_ISL_13508682	?	Drew MacKellar et al	Northwest Laboratory	Washington State Department of Health Public Health Laboratories	Washington
USA/WA-S8111/2021	EPI_ISL_2536643	MZ388397.1	Deborah A. Nickerson et al	Overlake Hospital	Seattle Flu Study	North_King_County
USA/WA-OHSU-212300856/2021	EPI_ISL_3939818	?	Yun Wu et al	Kaiser Permanente NW Reginal Lab	OHSU MM Lab	Washington
USA/WA-S2937/2020	EPI_ISL_806867	MW474118.1	Deborah A. Nickerson et al	Washington State Department of Health	Seattle Flu Study	Washington
USA/WA-CDC-UW21050548715/2021	EPI_ISL_2161933	MZ257697.1	Pavitra Roychoudhury et al	UW Virology Lab	UW Virology Lab	South_King_County
USA/WA-PHL-024586/2022	EPI_ISL_14314112	?	Drew MacKellar et al	Northwest Laboratory	Washington State Department of Health Public Health Laboratories	Washington
USA/WA-S2890/2020	EPI_ISL_596421	MW173425.1	Deborah A. Nickerson et al	Seattle Flu Study	Seattle Flu Study	South_King_County
USA/WA-S2835/2020	EPI_ISL_574677	?	Deborah A. Nickerson et al	Seattle Flu Study	Seattle Flu Study	Other_King_County
USA/WA-OHSU-5660/2020	EPI_ISL_1171020	?	Brendan L. O'Connell et al	OHSU Lab Services Molecular Microbiology Lab	Ginkgo Bioworks Clinical Laboratory	Washington
USA/WA-UW-21061351947/2021	EPI_ISL_2716734	MZ467998.1	Pavitra Roychoudhury et al	UW Virology Lab	UW Virology Lab	Washington
USA/WA-PHL-000084/2021	EPI_ISL_1263341	?	Drew MacKellar et al	Washington State Department of Health Public Health Laboratories	Washington State Department of Health Public Health Laboratories	Washington
USA/WA-S1299/2020	EPI_ISL_495749	MT821760.1	Deborah A. Nickerson et al	Washington State Department of Health	Seattle Flu Study	Washington
USA/WA-UW-5500450/2020	EPI_ISL_1526811	MZ229945.1	Pavitra Roychoudhury et al	UW Virology Lab	UW Virology Lab	Washington
USA/WA-S4444/2021	EPI_ISL_1015787	?	Deborah A. Nickerson et al	Altius Institute for Biomedical Sciences	Seattle Flu Study	Washington
USA/WA-S5007/2020	EPI_ISL_1114164	MW698753.2	Deborah A. Nickerson et al	Seattle Flu Study	Seattle Flu Study	South_King_County
USA/WA-UW-10212/2020	EPI_ISL_501087	?	Pavitra Roychoudhury et al	University of Washington Virology Lab	University of Washington Virology Lab	Washington
USA/WA-S1646/2020	EPI_ISL_496072	MT834240.1	Deborah A. Nickerson et al	Washington State Department of Health	Seattle Flu Study	Washington
USA/WA-CDC-UW21062357951/2021	EPI_ISL_2803050	MZ532376.1	Pavitra Roychoudhury et al	UW Virology Lab	UW Virology Lab	South_King_County
USA/WA-PHL-024806/2022	EPI_ISL_14157227	?	Drew MacKellar et al	Northwest Laboratory	Washington State Department of Health Public Health Laboratories	Washington
USA/WA-S1653/2020	EPI_ISL_496079	MT833968.1	Deborah A. Nickerson et al	Washington State Department of Health	Seattle Flu Study	Washington
USA/WA-UW-2021040200545/2021	EPI_ISL_1621124	MZ236798.1	Pavitra Roychoudhury et al	UW Virology Lab	UW Virology Lab	South_King_County
USA/WA-PHL-025322/2022	EPI_ISL_14314011	?	Drew MacKellar et al	WA PHL	Washington State Department of Health Public Health Laboratories	Washington
USA/WA-S6253/2021	EPI_ISL_1711445	MZ033310.1	Deborah A. Nickerson et al	Seattle Flu Study	Seattle Flu Study	Washington
USA/WA-S8398/2021	EPI_ISL_2692429	MZ453667.1	Deborah A. Nickerson et al	Incyte Diagnostics Spokane	Seattle Flu Study	Washington
USA/WA-PHL-023558/2022	EPI_ISL_13959669	?	Drew MacKellar et al	Northwest Laboratory	Washington State Department of Health Public Health Laboratories	Washington
USA/WA-S1548/2020	EPI_ISL_495974	MT834020.1	Deborah A. Nickerson et al	Washington State Department of Health	Seattle Flu Study	Washington
USA/WA-S5255/2020	EPI_ISL_1222469	MW773861.1	Deborah A. Nickerson et al	WA State PHL	Seattle Flu Study	Washington
USA/WA-UW-2414/2020	EPI_ISL_485990	?	Pavitra Roychoudhury et al	UW Virology Lab	UW Virology Lab	Washington
USA/WA-S42/2020	EPI_ISL_417095	MT627295.1	Chu etl al et al	Washington State Department of Health	Seattle Flu Study	North_King_County
USA/WA-S7186/2021	EPI_ISL_2011627	?	Deborah A. Nickerson et al	Incyte Diagnostics Spokane	Seattle Flu Study	Washington
USA/WA-OHSU-3589/2020	EPI_ISL_832520	?	Brendan L. O'Connell et al	OHSU Lab Services Molecular Microbiology Lab	Oregon SARS-CoV-2 Genome Sequencing Center	Washington
USA/WA-PHL-000900/2021	EPI_ISL_2557067	?	Drew MacKellar et al	Washington State Department of Health Public Health Laboratories	Washington State Department of Health Public Health Laboratories	Washington
USA/WA-UW-22415/2020	EPI_ISL_570591	?	Pavitra Roychoudhury et al	UW Virology Lab	UW Virology Lab	North_King_County
USA/WA-OHSU-10051/2021	EPI_ISL_1541348	?	Brendan L. O'Connell et al	OHSU Lab Services Molecular Microbiology Lab	Oregon SARS-CoV-2 Genome Sequencing Center	Washington
USA/WA-S6478/2021	EPI_ISL_1823026	?	Deborah A. Nickerson et al	Northwest Laboratories	Seattle Flu Study	Washington
USA/WA-PHL-022200/2022	EPI_ISL_13508647	?	Drew MacKellar et al	Northwest Laboratory	Washington State Department of Health Public Health Laboratories	Washington
USA/WA-S1066/2020	EPI_ISL_463556	MT642344.1	Chu et al	Washington State Department of Health	Seattle Flu Study	Washington
USA/WA-PHL-000976/2021	EPI_ISL_2651088	?	Drew MacKellar et al	Washington State Department of Health Public Health Laboratories	Washington State Department of Health Public Health Laboratories	Washington
USA/WA-UW-202104290126/2021	EPI_ISL_2835678	MZ467329.1	Castor et al	Laboratory Medicine, University of Washington	Laboratory Medicine, University of Washington	Washington
USA/WA-UW-22042300770/2022	EPI_ISL_12510795	ON412677.1	Pavitra Roychoudhury et al	UW Virology Lab	UW Virology Lab	Washington
USA/WA-PHL-020005/2022	EPI_ISL_12869207	?	Drew MacKellar et al	Northwest Laboratory	Washington State Department of Health Public Health Laboratories	Washington
USA/WA-S4301/2021	EPI_ISL_962394	MW591219.2	Deborah A. Nickerson et al	Washington State Department of Health	Seattle Flu Study	Washington
USA/WA-PHL-022490/2022	EPI_ISL_13508741	?	Drew MacKellar et al	WA PHL	Washington State Department of Health Public Health Laboratories	Washington
USA/WA-PHL-023480/2022	EPI_ISL_13734527	?	Drew MacKellar et al	Northwest Laboratory	Washington State Department of Health Public Health Laboratories	Washington
USA/WA-OHSU-9386/2021	EPI_ISL_906042	?	Brendan L. O'Connell et al	OHSU Lab Services Molecular Microbiology Lab	Oregon SARS-CoV-2 Genome Sequencing Center	Washington
USA/WA-S5060/2020	EPI_ISL_1114217	MW689127.2	Deborah A. Nickerson et al	Washington State Department of Health	Seattle Flu Study	Washington
USA/WA-PHL-024135/2022	EPI_ISL_14085520	?	Drew MacKellar et al	Incyte Diagnostics Spokane	Washington State Department of Health Public Health Laboratories	Washington
USA/WA-S11442/2020	EPI_ISL_4234511	OK147404.1	Deborah A. Nickerson et al	Seattle Flu Study	Seattle Flu Study	Washington
USA/WA-S4129/2020	EPI_ISL_962222	MW590847.2	Deborah A. Nickerson et al	Seattle Flu Study	Seattle Flu Study	North_King_County
USA/WA-OHSU-1965/2020	EPI_ISL_526113	?	Brendan L. O'Connell et al	OHSU Lab Services Molecular Microbiology Lab	Oregon SARS-CoV-2 Genome Sequencing Center	Washington
USA/WA-CDC-UW22072148251/2022	EPI_ISL_14359346	?	Pavitra Roychoudhury et al	UW Virology Lab	UW Virology Lab	Washington
USA/WA-S20121/2022	EPI_ISL_13077805	ON660671.1	Chris D. Frazar et al	Seattle Flu Study	Seattle Flu Study	Washington
USA/WA-UW-2729/2020	EPI_ISL_486019	?	Pavitra Roychoudhury et al	UW Virology Lab	UW Virology Lab	Washington
USA/WA-S3033/2020	EPI_ISL_806963	MW474202.1	Deborah A. Nickerson et al	Washington State Department of Health	Seattle Flu Study	Washington
USA/WA-PHL-023110/2022	EPI_ISL_13689133	?	Drew MacKellar et al	Northwest Laboratory	Washington State Department of Health Public Health Laboratories	Washington
USA/WA-PHL-020527/2022	EPI_ISL_12869342	?	Drew MacKellar et al	WA PHL	Washington State Department of Health Public Health Laboratories	Washington
USA/WA-OHSU-2882/2020	EPI_ISL_667383	?	Brendan L. O'Connell et al	OHSU Lab Services Molecular Microbiology Lab	Oregon SARS-CoV-2 Genome Sequencing Center	Washington
USA/WA-S645/2020	EPI_ISL_438198	MT628038.1	Chu et al	Washington State Department of Health	Seattle Flu Study	Washington
USA/WA-PHL-024219/2022	EPI_ISL_14157004	?	Drew MacKellar et al	Northwest Laboratory	Washington State Department of Health Public Health Laboratories	Washington
USA/WA-PHL-021027/2022	EPI_ISL_13155885	?	Drew MacKellar et al	Incyte Diagnostics	Washington State Department of Health Public Health Laboratories	Washington
USA/WA-UW-2021041008179/2021	EPI_ISL_1670847	MZ240050.1	Pavitra Roychoudhury et al	UW Virology Lab	UW Virology Lab	North_King_County
USA/WA-UW-1774/2020	EPI_ISL_424256	MT326092.1	Pavitra Roychoudhury et al	UW Virology Lab	UW Virology Lab	North_King_County
USA/WA-S2433/2020	EPI_ISL_497065	MT831569.1	Deborah A. Nickerson et al	Washington State Department of Health	Seattle Flu Study	Washington
USA/WA-S2744/2020	EPI_ISL_525734	MT947560.1	Deborah A. Nickerson et al	Seattle Flu Study	Seattle Flu Study	South_King_County
USA/WA-UW-22042144186/2022	EPI_ISL_12791792	ON550521.1	Pavitra Roychoudhury et al	UW Virology Lab	UW Virology Lab	Washington
USA/WA-S7762/2021	EPI_ISL_2490224	MZ368057.1	Deborah A. Nickerson et al	Northwest Laboratory	Seattle Flu Study	Washington
USA/WA-UW-12822/2020	EPI_ISL_570905	?	Pavitra Roychoudhury et al	UW Virology Lab	UW Virology Lab	North_King_County
USA/WA-PHL-018032/2022	EPI_ISL_12332161	?	Drew MacKellar et al	Northwest Laboratory	Washington State Department of Health Public Health Laboratories	Washington
USA/WA-UW-1346/2020	EPI_ISL_422996	MT293191.1	Pavitra Roychoudhury et al	UW Virology Lab	UW Virology Lab	Washington
USA/WA-Curative-293147/2022	EPI_ISL_10585526	?	Mikhail Hanewich-Hollatz et al	Curative Labs	Curative Labs	Washington
USA/WA-UW-3600440/2020	EPI_ISL_2790439	MZ494115.1	Pavitra Roychoudhury et al	UW Virology Lab	UW Virology Lab	Washington
USA/WA-UW-22050840859/2022	EPI_ISL_13042067	ON631331.1	Pavitra Roychoudhury et al	UW Virology Lab	UW Virology Lab	Washington
USA/WA-UW-11165/2020	EPI_ISL_570378	?	Pavitra Roychoudhury et al	UW Virology Lab	UW Virology Lab	Washington
USA/WA-S4746/2021	EPI_ISL_1049594	MW685724.2	Deborah A. Nickerson et al	Washington State Department of Health	Seattle Flu Study	Washington
USA/WA-PHL-023886/2022	EPI_ISL_13734640	?	Drew MacKellar et al	Central Washington Hospital	Washington State Department of Health Public Health Laboratories	Washington
USA/WA-S4329/2021	EPI_ISL_962422	MW591243.2	Deborah A. Nickerson et al	Washington State Department of Health	Seattle Flu Study	Washington
USA/WA-Curative-463220/2022	EPI_ISL_13413454	?	J.Cesar Ignacio-Espinoza et al	Curative Labs	Curative Labs	Washington
USA/WA-PHL-021906/2022	EPI_ISL_13394977	?	Drew MacKellar et al	Incyte Diagnostics Spokane	Washington State Department of Health Public Health Laboratories	Washington
USA/WA-MG_LHPOC138/2021	EPI_ISL_12228471	?	Linhui Hao et al	Paul Drain	Michael Gale, Jr.	Washington
USA/WA-UW-23342/2020	EPI_ISL_576429	?	Pavitra Roychoudhury et al	UW Virology Lab	UW Virology Lab	North_King_County
USA/WA-S6505/2021	EPI_ISL_1822993	MZ082418.1	Deborah A. Nickerson et al	Altius Institute	Seattle Flu Study	Washington
USA/WA-CDC-UW22022865732/2022	EPI_ISL_11099754	ON018452.1	Pavitra Roychoudhury et al	UW Virology Lab	UW Virology Lab	North_King_County
USA/WA-PHL-022899/2022	EPI_ISL_13608183	?	Drew MacKellar et al	Incyte Diagnostics Spokane	Washington State Department of Health Public Health Laboratories	Washington
USA/WA-Curative-402207/2022	EPI_ISL_13658329	?	J.Cesar Ignacio-Espinoza et al	Curative Labs	Curative Labs	Washington
USA/WA-PHL-022552/2022	EPI_ISL_13508802	?	Drew MacKellar et al	Central Washington Hospital	Washington State Department of Health Public Health Laboratories	Washington
USA/WA-S6229/2021	EPI_ISL_1711505	MZ029421.1	Deborah A. Nickerson et al	Seattle Flu Study	Seattle Flu Study	North_King_County
USA/WA-PHL-025378/2022	EPI_ISL_14314060	?	Drew MacKellar et al	St Michael Medical Center	Washington State Department of Health Public Health Laboratories	Washington
USA/WA-CDC-UW21061873316/2021	EPI_ISL_2693187	MZ477943.1	Pavitra Roychoudhury et al	UW Virology Lab	UW Virology Lab	North_King_County
USA/WA-UW-21051348964/2021	EPI_ISL_2618719	?	Pavitra Roychoudhury et al	UW Virology Lab	UW Virology Lab	Washington
USA/WA-S3695/2021	EPI_ISL_891121	MW549664.2	Deborah A. Nickerson et al	Altius Institute for Biomedical Sciences	Seattle Flu Study	South_King_County
USA/WA-S915/2020	EPI_ISL_463405	MT642208.1	Chu et al	Washington State Department of Health	Seattle Flu Study	Washington
USA/WA-PHL-022263/2022	EPI_ISL_13508703	?	Drew MacKellar et al	Northwest Laboratory	Washington State Department of Health Public Health Laboratories	Washington
USA/WA-UW-22061664685/2022	EPI_ISL_13564067	?	Pavitra Roychoudhury et al	UW Virology Lab	UW Virology Lab	Washington
USA/WA-PHL-022964/2022	EPI_ISL_13688994	?	Drew MacKellar et al	Northwest Laboratory	Washington State Department of Health Public Health Laboratories	Washington
USA/WA-S7214/2021	EPI_ISL_2136484	?	Deborah A. Nickerson et al	Incyte Diagnostics Spokane	Seattle Flu Study	Washington
USA/WA-PHL-020570/2022	EPI_ISL_12912443	?	Drew MacKellar et al	WA PHL	Washington State Department of Health Public Health Laboratories	Washington
USA/WA-PHL-001219/2021	EPI_ISL_3216979	?	Drew MacKellar et al	Washington State Department of Health Public Health Laboratories	Washington State Department of Health Public Health Laboratories	North_King_County
USA/WA-PHL-022191/2022	EPI_ISL_13508638	?	Drew MacKellar et al	Northwest Laboratory	Washington State Department of Health Public Health Laboratories	Washington
USA/WA-S3356/2020	EPI_ISL_849620	MW493989.1	Deborah A. Nickerson et al	Washington State Department of Health	Seattle Flu Study	Washington
USA/WA-S404/2020	EPI_ISL_434164	MT632903.1	Chu et al	Washington State Department of Health	Seattle Flu Study	Washington
USA/WA-PHL-023475/2022	EPI_ISL_13734522	?	Drew MacKellar et al	Northwest Laboratory	Washington State Department of Health Public Health Laboratories	Washington
USA/WA-PHL-021433/2022	EPI_ISL_13156196	?	Drew MacKellar et al	Washington State Department of Health Public Health Laboratories	Washington State Department of Health Public Health Laboratories	Washington
USA/WA-UW-5500938/2020	EPI_ISL_1526806	MZ229940.1	Pavitra Roychoudhury et al	UW Virology Lab	UW Virology Lab	Washington
USA/WA-OHSU-7060/2020	EPI_ISL_3945242	?	Brendan L. O'Connell et al	OHSU Lab Services Molecular Microbiology Lab	Oregon SARS-CoV-2 Genome Sequencing Center	Washington
USA/WA-PHL-022434/2022	EPI_ISL_13607924	?	Drew MacKellar et al	Interpath Laboratory Inc	Washington State Department of Health Public Health Laboratories	Washington
USA/WA-PHL-018885/2022	EPI_ISL_12600878	?	Drew MacKellar et al	Atlas Genomics	Washington State Department of Health Public Health Laboratories	Washington
USA/WA-OHSU-212300408/2021	EPI_ISL_3939833	?	Yun Wu et al	Kaiser Permanente NW Reginal Lab	OHSU MM Lab	Washington
USA/WA-S4021/2021	EPI_ISL_912067	MW555855.2	Deborah A. Nickerson et al	Washington State Department of Health	Seattle Flu Study	Washington
USA/WA-PHL-023673/2022	EPI_ISL_13959562	?	Drew MacKellar et al	Northwest Laboratory	Washington State Department of Health Public Health Laboratories	Washington
USA/WA-S10389/2020	EPI_ISL_3372930	MZ768769.1	Deborah A. Nickerson et al	Seattle Flu Study	Seattle Flu Study	Washington
USA/WA-S3376/2020	EPI_ISL_849423	MW494007.2	Deborah A. Nickerson et al	Washington State Department of Health	Seattle Flu Study	Washington
USA/WA-S1395/2020	EPI_ISL_495845	MT821572.1	Deborah A. Nickerson et al	Washington State Department of Health	Seattle Flu Study	Washington
USA/WA-S8376/2021	EPI_ISL_2692408	MZ453646.1	Deborah A. Nickerson et al	Northwest Laboratory	Seattle Flu Study	Washington
USA/WA-S8812/2021	EPI_ISL_2715220	MZ461304.1	Deborah A. Nickerson et al	Incyte Diagnostics Spokane	Seattle Flu Study	Washington
USA/WA-S6450/2021	EPI_ISL_1822826	MZ068440.1	Deborah A. Nickerson et al	Northwest Laboratories	Seattle Flu Study	Washington
USA/WA-S4995/2020	EPI_ISL_1114152	MW698744.2	Deborah A. Nickerson et al	Seattle Flu Study	Seattle Flu Study	North_King_County
USA/WA-PHL-023717/2022	EPI_ISL_13959520	?	Drew MacKellar et al	Northwest Laboratory	Washington State Department of Health Public Health Laboratories	Washington
USA/WA-S7882/2021	EPI_ISL_2536421	MZ388176.1	Deborah A. Nickerson et al	Incyte Diagnostics Spokane	Seattle Flu Study	Washington
USA/WA-PHL-023121/2022	EPI_ISL_13608216	?	Drew MacKellar et al	Washington State Department of Health Public Health Laboratories	Washington State Department of Health Public Health Laboratories	Washington
USA/WA-S996/2020	EPI_ISL_463486	MT642415.1	Chu et al	Washington State Department of Health	Seattle Flu Study	Washington
USA/WA-UW-5717/2020	EPI_ISL_430913	MT412270.1	Pavitra Roychoudhury et al	UW Virology Lab	UW Virology Lab	Washington
USA/WA-S2007/2020	EPI_ISL_497435	MT831259.1	Deborah A. Nickerson et al	Washington State Department of Health	Seattle Flu Study	Washington
USA/WA-S20330/2022	EPI_ISL_13077978	ON660840.1	Chris D. Frazar et al	Seattle Flu Study	Seattle Flu Study	Washington
USA/WA-PHL-022402/2022	EPI_ISL_13395182	?	Drew MacKellar et al	WA PHL	Washington State Department of Health Public Health Laboratories	Washington
USA/WA-S9092/2020	EPI_ISL_2736450	MZ469184.1	Deborah A. Nickerson et al	Seattle Flu Study	Seattle Flu Study	Washington
USA/WA-UW-47354/2020	EPI_ISL_776670	?	Pavitra Roychoudhury et al	UW Virology Lab	UW Virology Lab	North_King_County
USA/WA-S10403/2020	EPI_ISL_3372686	MZ768782.1	Deborah A. Nickerson et al	Seattle Flu Study	Seattle Flu Study	Washington
USA/WA-PHL-019243/2022	EPI_ISL_12643617	?	Drew MacKellar et al	Northwest Laboratory	Washington State Department of Health Public Health Laboratories	Washington
USA/WA-S5629/2021	EPI_ISL_1468773	MW873433.1	Deborah A. Nickerson et al	Altius Institute	Seattle Flu Study	Other_King_County
USA/WA-UW-2021041461229/2021	EPI_ISL_1826104	MZ240532.1	Pavitra Roychoudhury et al	UW Virology Lab	UW Virology Lab	Washington
USA/WA-PHL-025147/2022	EPI_ISL_14314206	?	Drew MacKellar et al	Central Washington Hospital	Washington State Department of Health Public Health Laboratories	Washington
USA/WA-PHL-021944/2022	EPI_ISL_13395013	?	Drew MacKellar et al	Incyte Diagnostics Spokane	Washington State Department of Health Public Health Laboratories	Washington
USA/WA-S3245/2020	EPI_ISL_849595	?	Deborah A. Nickerson et al	Seattle Flu Study	Seattle Flu Study	North_King_County
USA/WA-PHL-025237/2022	EPI_ISL_14313933	?	Drew MacKellar et al	WA PHL	Washington State Department of Health Public Health Laboratories	Washington
USA/WA-S10800/2020	EPI_ISL_4071309	OK083247.1	Deborah A. Nickerson et al	Seattle Flu Study	Seattle Flu Study	Washington
USA/WA-UW-47265/2020	EPI_ISL_776698	?	Pavitra Roychoudhury et al	UW Virology Lab	UW Virology Lab	Washington
USA/WA-S62/2020	EPI_ISL_417115	MT627221.1	Chu etl al et al	Washington State Department of Health	Seattle Flu Study	Washington
USA/WA-CDC-QDX26257933/2021	EPI_ISL_2876898	MZ536352.1	Dakota Howard et al	Quest Diagnostics Incorporated	Centers for Disease Control and Prevention Division of Viral Diseases, Pathogen Discovery	Washington
USA/WA-PHL-000372/2021	EPI_ISL_1653831	?	Drew MacKellar et al	Washington State Department of Health Public Health Laboratories	Washington State Department of Health Public Health Laboratories	Washington
USA/WA-S5264/2020	EPI_ISL_1222478	?	Deborah A. Nickerson et al	WA State PHL	Seattle Flu Study	Washington
USA/WA-UW-45099/2020	EPI_ISL_747215	?	Pavitra Roychoudhury et al	UW Virology Lab	UW Virology Lab	Washington
USA/WA-S5856/2021	EPI_ISL_1587077	?	Deborah A. Nickerson et al	Altius Institute	Seattle Flu Study	Washington
USA/WA-S2843/2020	EPI_ISL_574685	MW077489.1	Deborah A. Nickerson et al	Seattle Flu Study	Seattle Flu Study	North_King_County
USA/WA-OHSU-5257/2020	EPI_ISL_1541226	?	Brendan L. O'Connell et al	OHSU Lab Services Molecular Microbiology Lab	Oregon SARS-CoV-2 Genome Sequencing Center	Washington
USA/WA-S6091/2021	EPI_ISL_1711620	MZ029392.1	Deborah A. Nickerson et al	Seattle Flu Study	Seattle Flu Study	Washington
USA/WA-Curative-235073/2022	EPI_ISL_10585463	?	Mikhail Hanewich-Hollatz et al	Curative Labs	Curative Labs	Washington
USA/WA-PHL-020525/2022	EPI_ISL_12869340	?	Drew MacKellar et al	WA PHL	Washington State Department of Health Public Health Laboratories	Washington
USA/WA-PHL-022319/2022	EPI_ISL_13395102	?	Drew MacKellar et al	Central Washington Hospital	Washington State Department of Health Public Health Laboratories	Washington
USA/WA-S313/2020	EPI_ISL_434073	MT633029.1	Chu et al	Washington State Department of Health	Seattle Flu Study	Washington
USA/WA-PHL-023912/2022	EPI_ISL_13734666	?	Drew MacKellar et al	Central Washington Hospital	Washington State Department of Health Public Health Laboratories	Washington
USA/WA-S1270/2020	EPI_ISL_495720	MT821656.1	Deborah A. Nickerson et al	Washington State Department of Health	Seattle Flu Study	Washington
USA/WA-UW-2344/2020	EPI_ISL_485983	?	Pavitra Roychoudhury et al	UW Virology Lab	UW Virology Lab	Washington
USA/WA-PHL-023728/2022	EPI_ISL_13959510	?	Drew MacKellar et al	Northwest Laboratory	Washington State Department of Health Public Health Laboratories	Washington
USA/WA-S208/2020	EPI_ISL_430246	MT632522.1	Chu et al	Washington State Department of Health	Seattle Flu Study	Washington
USA/WA-S7230/2021	EPI_ISL_2136500	?	Deborah A. Nickerson et al	Incyte Diagnostics Spokane	Seattle Flu Study	Washington
USA/WA-UW-5500622/2020	EPI_ISL_2603907	?	Pavitra Roychoudhury et al	UW Virology Lab	UW Virology Lab	Washington
USA/WA-CDC-QDX26257883/2021	EPI_ISL_2876920	MZ536374.1	Dakota Howard et al	Quest Diagnostics Incorporated	Centers for Disease Control and Prevention Division of Viral Diseases, Pathogen Discovery	Washington
USA/WA-S20488/2022	EPI_ISL_13351125	ON794881.1	Chris D. Frazar et al	Seattle Flu Study	Seattle Flu Study	Washington
USA/WA-S8114/2021	EPI_ISL_2536645	MZ388398.1	Deborah A. Nickerson et al	Overlake Hospital	Seattle Flu Study	Washington
USA/WA-S8831/2021	EPI_ISL_2735863	MZ469249.1	Deborah A. Nickerson et al	Seattle Flu Study	Seattle Flu Study	North_King_County
USA/WA-S6326/2021	EPI_ISL_1822799	MZ082397.1	Deborah A. Nickerson et al	Altius Institute	Seattle Flu Study	Washington
USA/WA-PHL-000506/2021	EPI_ISL_1897358	?	Drew MacKellar et al	Washington State Department of Health Public Health Laboratories	Washington State Department of Health Public Health Laboratories	Washington
USA/WA-UW-22021556589/2022	EPI_ISL_11256151	?	Pavitra Roychoudhury et al	UW Virology Lab	UW Virology Lab	Washington
USA/WA-S9211/2021	EPI_ISL_3015638	MZ513686.1	Deborah A. Nickerson et al	Northwest Laboratory	Seattle Flu Study	Washington
USA/WA-UW-13262/2020	EPI_ISL_501125	?	Pavitra Roychoudhury et al	University of Washington Virology Lab	University of Washington Virology Lab	South_King_County
USA/WA-PHL-021806/2022	EPI_ISL_13394879	?	Drew MacKellar et al	Northwest Laboratory	Washington State Department of Health Public Health Laboratories	Washington
USA/WA-UW-60040/2021	EPI_ISL_1069239	?	Pavitra Roychoudhury et al	UW Virology Lab	UW Virology Lab	Washington
USA/WA-UW-29702/2020	EPI_ISL_603255	?	Pavitra Roychoudhury et al	UW Virology Lab	UW Virology Lab	Washington
USA/WA-S2819/2020	EPI_ISL_574661	MW077498.1	Deborah A. Nickerson et al	Seattle Flu Study	Seattle Flu Study	North_King_County
USA/WA-PHL-022415/2022	EPI_ISL_13607908	?	Drew MacKellar et al	Interpath Laboratory Inc	Washington State Department of Health Public Health Laboratories	Washington
USA/WA-S2789/2020	EPI_ISL_530146	MT997225.1	Deborah A. Nickerson et al	Seattle Flu Study	Seattle Flu Study	North_King_County
USA/WA-PHL-025209/2022	EPI_ISL_14314196	?	Drew MacKellar et al	Central Washington Hospital	Washington State Department of Health Public Health Laboratories	Washington
USA/WA-S3723/2020	EPI_ISL_903009	?	Deborah A. Nickerson et al	Seattle Flu Study	Seattle Flu Study	North_King_County
USA/WA-PHL-021927/2022	EPI_ISL_13394997	?	Drew MacKellar et al	Incyte Diagnostics Spokane	Washington State Department of Health Public Health Laboratories	Washington
USA/WA-S5038/2020	EPI_ISL_1114195	MW698775.2	Deborah A. Nickerson et al	Seattle Flu Study	Seattle Flu Study	North_King_County
USA/WA-S3748/2020	EPI_ISL_903034	MW549257.2	Deborah A. Nickerson et al	Seattle Flu Study	Seattle Flu Study	North_King_County
USA/WA-S225/2020	EPI_ISL_430263	MT632521.1	Chu et al	Washington State Department of Health	Seattle Flu Study	Washington
USA/WA-S7673/2021	EPI_ISL_2490136	MZ367973.1	Deborah A. Nickerson et al	Northwest Laboratory	Seattle Flu Study	Washington
USA/WA-S416/2020	EPI_ISL_434176	MT633033.1	Chu et al	Washington State Department of Health	Seattle Flu Study	Washington
USA/WA-PHL-019970/2022	EPI_ISL_12869173	?	Drew MacKellar et al	Northwest Laboratory	Washington State Department of Health Public Health Laboratories	Washington
USA/WA-PHL-001056/2021	EPI_ISL_2834721	?	Drew MacKellar et al	Washington State Department of Health Public Health Laboratories	Washington State Department of Health Public Health Laboratories	Washington
USA/WA-PHL-002141/2021	EPI_ISL_3921843	?	Drew MacKellar et al	Washington State Department of Health Public Health Laboratories	Washington State Department of Health Public Health Laboratories	Washington
USA/WA-S5077/2021	EPI_ISL_1114234	MW689134.2	Deborah A. Nickerson et al	Washington State Department of Health	Seattle Flu Study	Washington
USA/WA-S8962/2021	EPI_ISL_2736106	MZ469397.1	Deborah A. Nickerson et al	Northwest Laboratory	Seattle Flu Study	Washington
USA/WA-S9275/2021	EPI_ISL_3015697	MZ513744.1	Deborah A. Nickerson et al	Northwest Laboratory	Seattle Flu Study	Washington
USA/WA-OHSU-9827/2021	EPI_ISL_3726136	?	Brendan L. O'Connell et al	OHSU Lab Services Molecular Microbiology Lab	Oregon SARS-CoV-2 Genome Sequencing Center	Washington
USA/WA-UW-22281/2020	EPI_ISL_570649	?	Pavitra Roychoudhury et al	UW Virology Lab	UW Virology Lab	North_King_County
USA/WA-PHL-023704/2022	EPI_ISL_13959533	?	Drew MacKellar et al	Northwest Laboratory	Washington State Department of Health Public Health Laboratories	Washington
USA/WA-OHSU-2501/2020	EPI_ISL_667229	?	Brendan L. O'Connell et al	OHSU Lab Services Molecular Microbiology Lab	Oregon SARS-CoV-2 Genome Sequencing Center	Washington
USA/WA-S5527/2021	EPI_ISL_1468686	MW869871.1	Deborah A. Nickerson et al	Seattle Flu Study	Seattle Flu Study	Washington
USA/WA-S7841/2021	EPI_ISL_2536381	MZ388137.1	Deborah A. Nickerson et al	Incyte Diagnostics Spokane	Seattle Flu Study	Washington
USA/WA-UW-22493/2020	EPI_ISL_570697	?	Pavitra Roychoudhury et al	UW Virology Lab	UW Virology Lab	Washington
USA/WA-S4530/2021	EPI_ISL_1015873	MW648049.2	Deborah A. Nickerson et al	Altius Institute for Biomedical Sciences	Seattle Flu Study	Washington
USA/WA-S8401/2021	EPI_ISL_2692432	MZ453670.1	Deborah A. Nickerson et al	Incyte Diagnostics Spokane	Seattle Flu Study	Washington
USA/WA-S538/2020	EPI_ISL_434298	MT632824.1	Chu et al	Washington State Department of Health	Seattle Flu Study	Washington
USA/WA-S7500/2021	EPI_ISL_2489975	MZ367763.1	Deborah A. Nickerson et al	Seattle Flu Study	Seattle Flu Study	Washington
USA/WA-S3946/2021	EPI_ISL_911992	?	Deborah A. Nickerson et al	Altius Institute for Biomedical Sciences	Seattle Flu Study	South_King_County
USA/WA-S7807/2021	EPI_ISL_2490268	?	Deborah A. Nickerson et al	Incyte Diagnostics Spokane	Seattle Flu Study	Washington
USA/WA-S757/2020	EPI_ISL_449927	MT641579.1	Chu et al	Washington State Department of Health	Seattle Flu Study	Washington
USA/WA-UW-48229/2020	EPI_ISL_824900	?	Pavitra Roychoudhury et al	UW Virology Lab	UW Virology Lab	Washington
USA/WA-S8983/2021	EPI_ISL_2736163	MZ469416.1	Deborah A. Nickerson et al	Northwest Laboratory	Seattle Flu Study	Washington
USA/WA-CDC-UW22072986354/2022	EPI_ISL_14446878	?	Pavitra Roychoudhury et al	UW Virology Lab	UW Virology Lab	Washington
USA/WA-S3173/2020	EPI_ISL_807103	MW474335.1	Deborah A. Nickerson et al	Washington State Department of Health	Seattle Flu Study	Washington
USA/WA-S7096/2021	EPI_ISL_2011510	MZ158434.1	Deborah A. Nickerson et al	Incyte Diagnostics Spokane	Seattle Flu Study	Washington
USA/WA-S10418/2021	EPI_ISL_3832897	MZ976866.1	Deborah A. Nickerson et al	Overlake Hospital	Seattle Flu Study	North_King_County
USA/WA-UW-2021040576681/2021	EPI_ISL_1679991	?	Pavitra Roychoudhury et al	UW Virology Lab	UW Virology Lab	Washington
USA/WA-S4946/2021	EPI_ISL_1049794	MW687289.2	Deborah A. Nickerson et al	Altius Institute for Biomedical Sciences	Seattle Flu Study	Washington
USA/WA-S4020/2021	EPI_ISL_912066	MW555854.2	Deborah A. Nickerson et al	Washington State Department of Health	Seattle Flu Study	Washington
USA/WA-S2836/2020	EPI_ISL_574678	MW077494.1	Deborah A. Nickerson et al	Seattle Flu Study	Seattle Flu Study	South_King_County
USA/WA-S8077/2021	EPI_ISL_2536613	?	Deborah A. Nickerson et al	Northwest Laboratory	Seattle Flu Study	Washington
USA/WA-S6144/2021	EPI_ISL_1711628	MZ029413.1	Deborah A. Nickerson et al	Seattle Flu Study	Seattle Flu Study	Washington
USA/WA-PHL-025380/2022	EPI_ISL_14314062	?	Drew MacKellar et al	St Michael Medical Center	Washington State Department of Health Public Health Laboratories	Washington
USA/WA-S5054/2020	EPI_ISL_1114211	MW689121.2	Deborah A. Nickerson et al	Washington State Department of Health	Seattle Flu Study	Washington
USA/WA-S2886/2020	EPI_ISL_596417	MW173440.1	Deborah A. Nickerson et al	Seattle Flu Study	Seattle Flu Study	North_King_County
USA/WA-CDC-UW21052536465/2021	EPI_ISL_2497321	MZ385901.1	Pavitra Roychoudhury et al	UW Virology Lab	UW Virology Lab	Washington
USA/WA-CDC-UW21052609942/2021	EPI_ISL_2497250	MZ385843.1	Pavitra Roychoudhury et al	UW Virology Lab	UW Virology Lab	Washington
USA/WA-S4904/2021	EPI_ISL_1049752	MW687257.2	Deborah A. Nickerson et al	Altius Institute for Biomedical Sciences	Seattle Flu Study	South_King_County
USA/WA-OHSU-5339/2020	EPI_ISL_4493927	?	Brendan L. O'Connell et al	OHSU Lab Services Molecular Microbiology Lab	Oregon SARS-CoV-2 Genome Sequencing Center	Washington
USA/WA-S4084/2021	EPI_ISL_912130	?	Deborah A. Nickerson et al	Altius Institute for Biomedical Sciences	Seattle Flu Study	South_King_County
USA/WA-PHL-021697/2022	EPI_ISL_13278270	?	Drew MacKellar et al	Northwest Laboratory	Washington State Department of Health Public Health Laboratories	Washington
USA/WA-PHL-024266/2022	EPI_ISL_14157037	?	Drew MacKellar et al	Northwest Laboratory	Washington State Department of Health Public Health Laboratories	Washington
USA/WA-S3786/2020	EPI_ISL_903072	MW549527.2	Deborah A. Nickerson et al	Washington State Department of Health	Seattle Flu Study	North_King_County
USA/WA-CDC-UW21070807219/2021	EPI_ISL_3063657	MZ688255.1	Pavitra Roychoudhury et al	UW Virology Lab	UW Virology Lab	Washington
USA/WA-S9224/2021	EPI_ISL_3015651	MZ513697.1	Deborah A. Nickerson et al	Northwest Laboratory	Seattle Flu Study	Washington
USA/WA-PHL-021536/2022	EPI_ISL_13278118	?	Drew MacKellar et al	Northwest Laboratory	Washington State Department of Health Public Health Laboratories	Washington
USA/WA-PHL-021761/2022	EPI_ISL_13278333	?	Drew MacKellar et al	Northwest Laboratory	Washington State Department of Health Public Health Laboratories	Washington
USA/WA-S8474/2021	EPI_ISL_2692503	MZ451977.1	Deborah A. Nickerson et al	Seattle Flu Study	Seattle Flu Study	Washington
USA/WA-S3135/2020	EPI_ISL_807065	MW474299.1	Deborah A. Nickerson et al	Washington State Department of Health	Seattle Flu Study	Washington
USA/WA-PHL-025256/2022	EPI_ISL_14314018	?	Drew MacKellar et al	WA PHL	Washington State Department of Health Public Health Laboratories	Washington
USA/WA-S3830/2020	EPI_ISL_903116	MW549537.2	Deborah A. Nickerson et al	Washington State Department of Health	Seattle Flu Study	North_King_County
USA/WA-S9277/2021	EPI_ISL_3015699	MZ513746.1	Deborah A. Nickerson et al	Northwest Laboratory	Seattle Flu Study	Washington
USA/WA-ISB36/2020	EPI_ISL_2565825	MZ489100.1	Jason D. Goldman et al	Swedish Medical Center, Seattle, WA, USA	Institute for Systems Biology	Washington
USA/WA-CDC-UW22051652117/2022	EPI_ISL_12874429	ON689142.1	Pavitra Roychoudhury et al	UW Virology Lab	UW Virology Lab	Washington
USA/WA-S6250/2021	EPI_ISL_1711437	MZ033307.1	Deborah A. Nickerson et al	Seattle Flu Study	Seattle Flu Study	Washington
USA/WA-PHL-000361/2021	EPI_ISL_1653820	?	Drew MacKellar et al	Washington State Department of Health Public Health Laboratories	Washington State Department of Health Public Health Laboratories	Washington
USA/WA-S206/2020	EPI_ISL_430244	MT632527.1	Chu et al	Washington State Department of Health	Seattle Flu Study	Washington
USA/WA-OHSU-212300315/2021	EPI_ISL_3939811	?	Yun Wu et al	Kaiser Permanente NW Reginal Lab	OHSU MM Lab	Washington
USA/WA-S5043/2020	EPI_ISL_1114200	MW698779.2	Deborah A. Nickerson et al	Seattle Flu Study	Seattle Flu Study	South_King_County
USA/WA-UW-2145/2020	EPI_ISL_426099	MT345825.1	Pavitra Roychoudhury et al	UW Virology Lab	UW Virology Lab	Washington
USA/WA-UW-60627/2021	EPI_ISL_1069284	MW879597.1	Pavitra Roychoudhury et al	UW Virology Lab	UW Virology Lab	Washington
USA/WA-S5392/2020	EPI_ISL_1222603	?	Deborah A. Nickerson et al	WA State PHL	Seattle Flu Study	Washington
USA/WA-UW-21072574391/2021	EPI_ISL_3825894	MZ970846.1	Pavitra Roychoudhury et al	UW Virology Lab	UW Virology Lab	Washington
USA/WA-S20407/2022	EPI_ISL_13351045	ON794754.1	Chris D. Frazar et al	Seattle Flu Study	Seattle Flu Study	Washington
USA/WA-PHL-025179/2022	EPI_ISL_14314189	?	Drew MacKellar et al	Central Washington Hospital	Washington State Department of Health Public Health Laboratories	Washington
USA/WA-PHL-022924/2022	EPI_ISL_13608207	?	Drew MacKellar et al	Incyte Diagnostics Spokane	Washington State Department of Health Public Health Laboratories	Washington
USA/WA-S21291/2022	EPI_ISL_13834516	ON981377.1	Chris D. Frazar et al	Seattle Flu Study, University of Washington Medical Center	Seattle Flu Study, University of Washington Medical Center	Washington
USA/WA-S642/2020	EPI_ISL_438195	MT628039.1	Chu et al	Washington State Department of Health	Seattle Flu Study	Washington
USA/WA-PHL-023104/2022	EPI_ISL_13689129	?	Drew MacKellar et al	Northwest Laboratory	Washington State Department of Health Public Health Laboratories	Washington
USA/WA-PHL-021783/2022	EPI_ISL_13394857	?	Drew MacKellar et al	Northwest Laboratory	Washington State Department of Health Public Health Laboratories	Washington
USA/WA-S8846/2020	EPI_ISL_2735891	MZ469145.1	Deborah A. Nickerson et al	Seattle Flu Study	Seattle Flu Study	Washington
USA/WA-CDC-UW21051412966/2021	EPI_ISL_2332881	MZ319548.1	Pavitra Roychoudhury et al	UW Virology Lab	UW Virology Lab	Washington
USA/WA-S1136/2020	EPI_ISL_463626	MT642402.1	Chu et al	Washington State Department of Health	Seattle Flu Study	Washington
USA/WA-S7321/2021	EPI_ISL_2136587	?	Deborah A. Nickerson et al	Northwest Laboratory	Seattle Flu Study	Washington
USA/WA-S6285/2021	EPI_ISL_1822926	MZ082362.1	Deborah A. Nickerson et al	Altius Institute	Seattle Flu Study	Washington
USA/WA-S4783/2021	EPI_ISL_1049631	MW685749.2	Deborah A. Nickerson et al	Washington State Department of Health	Seattle Flu Study	Washington
USA/WA-UW-22071113438/2022	EPI_ISL_14156497	?	Pavitra Roychoudhury et al	UW Virology Lab	UW Virology Lab	Washington
USA/WA-PHL-000561/2021	EPI_ISL_1897388	?	Drew MacKellar et al	Washington State Department of Health Public Health Laboratories	Washington State Department of Health Public Health Laboratories	Washington
USA/WA-PHL-022178/2022	EPI_ISL_13508625	?	Drew MacKellar et al	Northwest Laboratory	Washington State Department of Health Public Health Laboratories	Washington
USA/WA-S5650/2021	EPI_ISL_1468746	MW869902.1	Deborah A. Nickerson et al	WA State PHL	Seattle Flu Study	Washington
USA/WA-UW-21061502557/2021	EPI_ISL_2716735	?	Pavitra Roychoudhury et al	UW Virology Lab	UW Virology Lab	North_King_County
USA/WA-S2649/2020	EPI_ISL_497281	MT831688.1	Deborah A. Nickerson et al	Washington State Department of Health	Seattle Flu Study	Washington
USA/WA-S4542/2021	EPI_ISL_1015885	MW647946.2	Deborah A. Nickerson et al	Seattle Flu Study	Seattle Flu Study	Washington
USA/WA-S8817/2021	EPI_ISL_2715225	?	Deborah A. Nickerson et al	Incyte Diagnostics Spokane	Seattle Flu Study	Washington
USA/WA-S6624/2021	EPI_ISL_1925841	?	Deborah A. Nickerson et al	Interpath Laboratory	Seattle Flu Study	Washington
USA/WA-UW-3600436/2020	EPI_ISL_2790570	MZ494713.1	Pavitra Roychoudhury et al	UW Virology Lab	UW Virology Lab	Washington
USA/WA-UW-13386/2020	EPI_ISL_501146	?	Pavitra Roychoudhury et al	University of Washington Virology Lab	University of Washington Virology Lab	Washington
USA/WA-PHL-020286/2022	EPI_ISL_12912260	?	Drew MacKellar et al	Northwest Laboratory	Washington State Department of Health Public Health Laboratories	Washington
USA/WA-PHL-024843/2022	EPI_ISL_14157258	?	Drew MacKellar et al	Northwest Laboratory	Washington State Department of Health Public Health Laboratories	Washington
USA/WA-PHL-000437/2021	EPI_ISL_1653890	?	Drew MacKellar et al	Washington State Department of Health Public Health Laboratories	Washington State Department of Health Public Health Laboratories	Washington
USA/WA-UW-58990/2021	EPI_ISL_1167231	MW987776.1	Pavitra Roychoudhury et al	UW Virology Lab	UW Virology Lab	North_King_County
USA/WA-S3593/2020	EPI_ISL_891019	MW549693.2	Deborah A. Nickerson et al	Washington State Department of Health	Seattle Flu Study	Washington
USA/WA-UW-21042383916/2021	EPI_ISL_2037597	MZ171680.1	Pavitra Roychoudhury et al	UW Virology Lab	UW Virology Lab	North_King_County
USA/WA-OHSU-7221/2020	EPI_ISL_1171057	?	Brendan L. O'Connell et al	OHSU Lab Services Molecular Microbiology Lab	Ginkgo Bioworks Clinical Laboratory	Washington
USA/WA-S7062/2021	EPI_ISL_2011464	MZ158403.1	Deborah A. Nickerson et al	Incyte Diagnostics Spokane	Seattle Flu Study	Washington
USA/WA-PHL-024147/2022	EPI_ISL_14085532	?	Drew MacKellar et al	Incyte Diagnostics Spokane	Washington State Department of Health Public Health Laboratories	Washington
USA/WA-PHL-019262/2022	EPI_ISL_12643635	?	Drew MacKellar et al	Northwest Laboratory	Washington State Department of Health Public Health Laboratories	Washington
USA/WA-S5201/2021	EPI_ISL_1114358	MW689164.2	Deborah A. Nickerson et al	Washington State Department of Health	Seattle Flu Study	Washington
USA/WA-S1304/2020	EPI_ISL_495754	MT821754.1	Deborah A. Nickerson et al	Washington State Department of Health	Seattle Flu Study	Washington
USA/WA-PHL-022346/2022	EPI_ISL_13395127	?	Drew MacKellar et al	Central Washington Hospital	Washington State Department of Health Public Health Laboratories	Washington
USA/WA-PHL-000887/2021	EPI_ISL_2557055	?	Drew MacKellar et al	Washington State Department of Health Public Health Laboratories	Washington State Department of Health Public Health Laboratories	Washington
USA/WA-PHL-000979/2021	EPI_ISL_2651090	?	Drew MacKellar et al	Washington State Department of Health Public Health Laboratories	Washington State Department of Health Public Health Laboratories	Other_King_County
USA/WA-S309/2020	EPI_ISL_434069	?	Chu et al	Washington State Department of Health	Seattle Flu Study	Washington
USA/WA-S4263/2021	EPI_ISL_962356	MW591304.2	Deborah A. Nickerson et al	Altius Institute for Biomedical Sciences	Seattle Flu Study	Washington
USA/WA-PHL-000963/2021	EPI_ISL_2651077	?	Drew MacKellar et al	Washington State Department of Health Public Health Laboratories	Washington State Department of Health Public Health Laboratories	Washington
USA/WA-OHSU-10467/2021	EPI_ISL_1541686	?	Brendan L. O'Connell et al	OHSU Lab Services Molecular Microbiology Lab	Oregon SARS-CoV-2 Genome Sequencing Center	Washington
USA/WA-S7453/2021	EPI_ISL_2136718	MZ222699.1	Deborah A. Nickerson et al	Atlas Genomics	Seattle Flu Study	Washington
USA/WA-S3272/2020	EPI_ISL_849606	MW493913.2	Deborah A. Nickerson et al	Seattle Flu Study	Seattle Flu Study	North_King_County
USA/WA-S8728/2021	EPI_ISL_2715140	MZ461229.1	Deborah A. Nickerson et al	Northwest Laboratory	Seattle Flu Study	Washington
USA/WA-PHL-022121/2022	EPI_ISL_13508571	?	Drew MacKellar et al	Northwest Laboratory	Washington State Department of Health Public Health Laboratories	Washington
USA/WA-PHL-021072/2022	EPI_ISL_13155929	?	Drew MacKellar et al	Incyte Diagnostics	Washington State Department of Health Public Health Laboratories	Washington
USA/WA-Curative-468230/2022	EPI_ISL_13346336	?	J.Cesar Ignacio-Espinoza et al	Curative Labs	Curative Labs	Washington
USA/WA-PHL-025390/2022	EPI_ISL_14314071	?	Drew MacKellar et al	St Michael Medical Center	Washington State Department of Health Public Health Laboratories	Washington
USA/WA-S632/2020	EPI_ISL_438185	MT628045.1	Chu et al	Washington State Department of Health	Seattle Flu Study	Washington
USA/WA-PHL-024637/2022	EPI_ISL_14314136	?	Drew MacKellar et al	Northwest Laboratory	Washington State Department of Health Public Health Laboratories	Washington
USA/WA-S5694/2021	EPI_ISL_1503421	MW883094.1	Deborah A. Nickerson et al	Seattle Flu Study	Seattle Flu Study	Washington
USA/WA-S1826/2020	EPI_ISL_496252	MT834172.1	Deborah A. Nickerson et al	Washington State Department of Health	Seattle Flu Study	Washington
USA/WA-S6681/2021	EPI_ISL_1925913	MZ144479.1	Deborah A. Nickerson et al	Interpath Laboratory	Seattle Flu Study	Washington
USA/WA-S551/2020	EPI_ISL_434311	MT632814.1	Chu et al	Washington State Department of Health	Seattle Flu Study	Washington
USA/WA-S1000/2020	EPI_ISL_463490	?	Chu et al	Washington State Department of Health	Seattle Flu Study	Washington
USA/WA-OHSU-9283/2021	EPI_ISL_905980	?	Brendan L. O'Connell et al	OHSU Lab Services Molecular Microbiology Lab	Oregon SARS-CoV-2 Genome Sequencing Center	Washington
USA/WA-S3766/2020	EPI_ISL_903052	MW549269.2	Deborah A. Nickerson et al	Seattle Flu Study	Seattle Flu Study	South_King_County
USA/WA-PHL-001116/2021	EPI_ISL_3016356	?	Drew MacKellar et al	Washington State Department of Health Public Health Laboratories	Washington State Department of Health Public Health Laboratories	Washington
USA/WA-S2634/2020	EPI_ISL_497266	MT831794.1	Deborah A. Nickerson et al	Washington State Department of Health	Seattle Flu Study	Washington
USA/WA-S1347/2020	EPI_ISL_495797	MT821634.1	Deborah A. Nickerson et al	Washington State Department of Health	Seattle Flu Study	Washington
USA/WA-PHL-022279/2022	EPI_ISL_13395066	?	Drew MacKellar et al	WA PHL	Washington State Department of Health Public Health Laboratories	Washington
USA/WA-S9122/2020	EPI_ISL_2736511	?	Deborah A. Nickerson et al	Seattle Flu Study	Seattle Flu Study	Washington
USA/WA-UW-22041023628/2022	EPI_ISL_12510617	ON412505.1	Pavitra Roychoudhury et al	UW Virology Lab	UW Virology Lab	Washington
USA/WA-S1240/2020	EPI_ISL_495690	MT821589.1	Deborah A. Nickerson et al	Washington State Department of Health	Seattle Flu Study	Washington
USA/WA-PHL-021427/2022	EPI_ISL_13156190	?	Drew MacKellar et al	Washington State Department of Health Public Health Laboratories	Washington State Department of Health Public Health Laboratories	Washington
USA/WA-UW-22057/2020	EPI_ISL_570562	?	Pavitra Roychoudhury et al	UW Virology Lab	UW Virology Lab	Washington
USA/WA-S2430/2020	EPI_ISL_497062	MT831736.1	Deborah A. Nickerson et al	Washington State Department of Health	Seattle Flu Study	Washington
USA/WA-UW-22071145205/2022	EPI_ISL_14156514	?	Pavitra Roychoudhury et al	UW Virology Lab	UW Virology Lab	Washington
USA/WA-OHSU-1721/2020	EPI_ISL_526107	?	Brendan L. O'Connell et al	OHSU Lab Services Molecular Microbiology Lab	Oregon SARS-CoV-2 Genome Sequencing Center	Washington
USA/WA-S1213/2020	EPI_ISL_463703	MT642213.1	Chu et al	Washington State Department of Health	Seattle Flu Study	Washington
USA/WA-S3458/2020	EPI_ISL_849385	MW494078.2	Deborah A. Nickerson et al	Washington State Department of Health	Seattle Flu Study	Washington
USA/WA-CDC-UW21060298338/2021	EPI_ISL_2549547	MZ415300.1	Pavitra Roychoudhury et al	UW Virology Lab	UW Virology Lab	Washington
USA/WA-MAMC-00024/2021	EPI_ISL_2621668	?	Kugelman et al	Center for Genome Sciences, USAMRIID	Center for Genome Sciences, USAMRIID	Washington
USA/WA-S1484/2020	EPI_ISL_495659	MT821775.1	Deborah A. Nickerson et al	Seattle Flu Study	Seattle Flu Study	South_King_County
USA/WA-S1092/2020	EPI_ISL_463582	MT642085.1	Chu et al	Washington State Department of Health	Seattle Flu Study	Washington
USA/WA-UW-2305/2020	EPI_ISL_485982	?	Pavitra Roychoudhury et al	UW Virology Lab	UW Virology Lab	North_King_County
USA/WA-UW-10521/2020	EPI_ISL_570328	?	Pavitra Roychoudhury et al	UW Virology Lab	UW Virology Lab	Washington
USA/WA-S10270/2021	EPI_ISL_3372666	MZ770095.1	Deborah A. Nickerson et al	Northwest Laboratory	Seattle Flu Study	Washington
USA/WA-S3995/2021	EPI_ISL_912041	?	Deborah A. Nickerson et al	Washington State Department of Health	Seattle Flu Study	Washington
USA/WA-PHL-020333/2022	EPI_ISL_12912304	?	Drew MacKellar et al	Northwest Laboratory	Washington State Department of Health Public Health Laboratories	Washington
USA/WA-S660/2020	EPI_ISL_438213	MT628057.1	Chu et al	Washington State Department of Health	Seattle Flu Study	North_King_County
USA/WA-S10548/2021	EPI_ISL_3832805	MZ976987.1	Deborah A. Nickerson et al	Northwest Laboratory	Seattle Flu Study	Washington
USA/WA-UW-2021041480724/2021	EPI_ISL_1785853	MZ233296.1	Pavitra Roychoudhury et al	UW Virology Lab	UW Virology Lab	Washington
USA/WA-PHL-025216/2022	EPI_ISL_14314249	?	Drew MacKellar et al	Central Washington Hospital	Washington State Department of Health Public Health Laboratories	Washington
USA/WA-S3329/2020	EPI_ISL_849565	MW493966.2	Deborah A. Nickerson et al	Washington State Department of Health	Seattle Flu Study	Washington
USA/WA-UW-1860/2020	EPI_ISL_424289	MT326044.1	Pavitra Roychoudhury et al	UW Virology Lab	UW Virology Lab	North_King_County
USA/WA-S9392/2020	EPI_ISL_3049187	MZ513906.1	Nickerson et al	University of Washington Medical Center, Seattle Flu Study	University of Washington Medical Center, Seattle Flu Study	Washington
USA/WA-UW-5500399/2020	EPI_ISL_2502782	?	Pavitra Roychoudhury et al	UW Virology Lab	UW Virology Lab	Washington
USA/WA-S460/2020	EPI_ISL_434220	MT632937.1	Chu et al	Washington State Department of Health	Seattle Flu Study	South_King_County
USA/WA-S1752/2020	EPI_ISL_496178	MT834274.1	Deborah A. Nickerson et al	Washington State Department of Health	Seattle Flu Study	Washington
USA/WA-UW-10107/2020	EPI_ISL_461466	?	Pavitra Roychoudhury et al	UW Virology Lab	UW Virology Lab	Washington
USA/WA-S3587/2020	EPI_ISL_891013	?	Deborah A. Nickerson et al	Washington State Department of Health	Seattle Flu Study	Washington
USA/WA-S2837/2020	EPI_ISL_574679	?	Deborah A. Nickerson et al	Seattle Flu Study	Seattle Flu Study	North_King_County
USA/WA-S7839/2021	EPI_ISL_2536379	MZ388135.1	Deborah A. Nickerson et al	Incyte Diagnostics Spokane	Seattle Flu Study	Washington
USA/WA-UW-1888/2020	EPI_ISL_424310	?	Pavitra Roychoudhury et al	UW Virology Lab	UW Virology Lab	Washington
USA/WA-S11515/2021	EPI_ISL_4636225	OK335490.1	Deborah A. Nickerson et al	Seattle Flu Study	Seattle Flu Study	Washington
USA/WA-UW-3600091/2020	EPI_ISL_2603936	?	Pavitra Roychoudhury et al	UW Virology Lab	UW Virology Lab	Washington
USA/WA-UW-46961/2020	EPI_ISL_756212	?	Pavitra Roychoudhury et al	UW Virology Lab	UW Virology Lab	Washington
USA/WA-PHL-000642/2021	EPI_ISL_2336168	?	Drew MacKellar et al	Washington State Department of Health Public Health Laboratories	Washington State Department of Health Public Health Laboratories	Washington
USA/WA-UW-19433TM/2020	EPI_ISL_4926374	?	Pavitra Roychoudhury et al	University of Vermont	UW Virology Lab	Washington
USA/WA-PHL-001460/2021	EPI_ISL_3451027	?	Drew MacKellar et al	Washington State Department of Health Public Health Laboratories	Washington State Department of Health Public Health Laboratories	Washington
USA/WA-S9182/2021	EPI_ISL_3015609	MZ513657.1	Deborah A. Nickerson et al	Incyte Diagnostics Spokane	Seattle Flu Study	Washington
USA/WA-UW-4338/2020	EPI_ISL_430943	MT412300.1	Pavitra Roychoudhury et al	UW Virology Lab	UW Virology Lab	North_King_County
USA/WA-PHL-023875/2022	EPI_ISL_13734629	?	Drew MacKellar et al	WA PHL	Washington State Department of Health Public Health Laboratories	Washington
USA/WA-S760/2020	EPI_ISL_449930	MT641601.1	Chu et al	Washington State Department of Health	Seattle Flu Study	Washington
USA/WA-UW-22061407241/2022	EPI_ISL_13564121	ON891588.1	Pavitra Roychoudhury et al	UW Virology Lab	UW Virology Lab	Washington
USA/WA-S3759/2020	EPI_ISL_903045	MW549265.2	Deborah A. Nickerson et al	Seattle Flu Study	Seattle Flu Study	South_King_County
USA/WA-S3190/2020	EPI_ISL_807120	MW474349.1	Deborah A. Nickerson et al	Washington State Department of Health	Seattle Flu Study	Washington
USA/WA-S3103/2020	EPI_ISL_807033	?	Deborah A. Nickerson et al	Washington State Department of Health	Seattle Flu Study	Washington
USA/WA-S9358/2021	EPI_ISL_3015776	MZ513819.1	Deborah A. Nickerson et al	Atlas Genomics	Seattle Flu Study	South_King_County
USA/WA-UW-22060645419/2022	EPI_ISL_13356524	ON796285.1	Pavitra Roychoudhury et al	UW Virology Lab	UW Virology Lab	Washington
USA/WA-S3166/2020	EPI_ISL_807096	MW474328.1	Deborah A. Nickerson et al	Washington State Department of Health	Seattle Flu Study	Washington
USA/WA-UW-53296/2020	EPI_ISL_837548	?	Pavitra Roychoudhury et al	UW Virology Lab	UW Virology Lab	Washington
USA/WA-S384/2020	EPI_ISL_434144	MT632807.1	Chu et al	Washington State Department of Health	Seattle Flu Study	Washington
USA/WA-S2522/2020	EPI_ISL_497154	MT831734.1	Deborah A. Nickerson et al	Washington State Department of Health	Seattle Flu Study	Washington
USA/WA-S7331/2021	EPI_ISL_2136597	MZ222598.1	Deborah A. Nickerson et al	Northwest Laboratory	Seattle Flu Study	Washington
USA/WA-S10395/2021	EPI_ISL_3372981	?	Deborah A. Nickerson et al	Seattle Flu Study	Seattle Flu Study	Washington
USA/WA-UW-31214/2020	EPI_ISL_735461	?	Pavitra Roychoudhury et al	UW Virology Lab	UW Virology Lab	North_King_County
USA/WA-Curative-435253/2022	EPI_ISL_13784731	?	J.Cesar Ignacio-Espinoza et al	Curative Labs	Curative Labs	Washington
USA/WA-S698/2020	EPI_ISL_449868	MT641590.1	Chu et al	Washington State Department of Health	Seattle Flu Study	Washington
USA/WA-PHL-022334/2022	EPI_ISL_13395117	?	Drew MacKellar et al	Central Washington Hospital	Washington State Department of Health Public Health Laboratories	Washington
USA/WA-PHL-019617/2022	EPI_ISL_12695896	?	Drew MacKellar et al	Atlas Genomics	Washington State Department of Health Public Health Laboratories	Washington
USA/WA-UW-21061491225/2021	EPI_ISL_2864528	MZ613502.1	Pavitra Roychoudhury et al	UW Virology Lab	UW Virology Lab	Washington
USA/WA-S20066/2022	EPI_ISL_13077756	ON660623.1	Chris D. Frazar et al	Seattle Flu Study	Seattle Flu Study	Washington
USA/WA-OHSU-9928/2021	EPI_ISL_1541239	?	Brendan L. O'Connell et al	OHSU Lab Services Molecular Microbiology Lab	Oregon SARS-CoV-2 Genome Sequencing Center	Washington
USA/WA-S19927/2022	EPI_ISL_12710775	ON521250.1	Chris D. Frazar et al	Seattle Flu Study	Seattle Flu Study	Washington
USA/WA-S10026/2021	EPI_ISL_4212477	MZ768456.1	Deborah A. Nickerson et al	Interpath Laboratory	Seattle Flu Study	Washington
USA/WA-PHL-001018/2021	EPI_ISL_2716464	?	Drew MacKellar et al	Washington State Department of Health Public Health Laboratories	Washington State Department of Health Public Health Laboratories	Washington
USA/WA-UW-13080/2020	EPI_ISL_570948	?	Pavitra Roychoudhury et al	UW Virology Lab	UW Virology Lab	North_King_County
USA/WA-PHL-024486/2022	EPI_ISL_14157066	?	Drew MacKellar et al	Atlas Genomics	Washington State Department of Health Public Health Laboratories	Washington
USA/WA-S1409/2020	EPI_ISL_495859	MT821604.1	Deborah A. Nickerson et al	Washington State Department of Health	Seattle Flu Study	Washington
USA/WA-S943/2020	EPI_ISL_463433	MT642184.1	Chu et al	Washington State Department of Health	Seattle Flu Study	Washington
USA/WA-PHL-023583/2022	EPI_ISL_13959649	?	Drew MacKellar et al	Northwest Laboratory	Washington State Department of Health Public Health Laboratories	Washington
USA/WA-S9119/2020	EPI_ISL_2736502	MZ469209.1	Deborah A. Nickerson et al	Seattle Flu Study	Seattle Flu Study	Washington
USA/WA-OHSU-9546/2021	EPI_ISL_1122198	?	Brendan L. O'Connell et al	OHSU Lab Services Molecular Microbiology Lab	Oregon SARS-CoV-2 Genome Sequencing Center	Washington
USA/WA-S2747/2020	EPI_ISL_525737	MT947564.1	Deborah A. Nickerson et al	Seattle Flu Study	Seattle Flu Study	South_King_County
USA/WA-PROV-723/2020	EPI_ISL_1017228	?	Alexa K Dowdell et al	Providence Sacred Heart Medical Center	Providence St. Joseph Health Molecular Genomics Laboratory	Washington
USA/WA-UW-21072383464/2021	EPI_ISL_4035881	?	Pavitra Roychoudhury et al	UW Virology Lab	UW Virology Lab	Washington
USA/WA-S257/2020	EPI_ISL_430295	MT632542.1	Chu et al	Washington State Department of Health	Seattle Flu Study	North_King_County
USA/WA-CDC-UW22031626852/2022	EPI_ISL_11438945	ON090887.1	Pavitra Roychoudhury et al	UW Virology Lab	UW Virology Lab	Washington
USA/WA-PHL-000301/2021	EPI_ISL_1527358	?	Drew MacKellar et al	Washington State Department of Health Public Health Laboratories	Washington State Department of Health Public Health Laboratories	Other_King_County
USA/WA-S7068/2021	EPI_ISL_2011473	MZ158409.1	Deborah A. Nickerson et al	Incyte Diagnostics Spokane	Seattle Flu Study	Washington
USA/WA-CDC-UW21051775967/2021	EPI_ISL_2426378	?	Pavitra Roychoudhury et al	UW Virology Lab	UW Virology Lab	South_King_County
USA/WA-CDC-UW21071536587/2021	EPI_ISL_3161143	MZ729372.1	Pavitra Roychoudhury et al	UW Virology Lab	UW Virology Lab	Washington
USA/WA-S4369/2021	EPI_ISL_962462	MW590935.2	Deborah A. Nickerson et al	Seattle Flu Study	Seattle Flu Study	Washington
USA/WA-PHL-000753/2021	EPI_ISL_2378825	?	Drew MacKellar et al	Washington State Department of Health Public Health Laboratories	Washington State Department of Health Public Health Laboratories	Washington
USA/WA-UW-22061623596/2022	EPI_ISL_13564004	ON891474.1	Pavitra Roychoudhury et al	UW Virology Lab	UW Virology Lab	Washington
USA/WA-PHL-024220/2022	EPI_ISL_14157005	?	Drew MacKellar et al	Northwest Laboratory	Washington State Department of Health Public Health Laboratories	Washington
USA/WA-S2778/2020	EPI_ISL_530135	MT997230.1	Deborah A. Nickerson et al	Seattle Flu Study	Seattle Flu Study	North_King_County
USA/WA-S4009/2021	EPI_ISL_912055	MW555847.2	Deborah A. Nickerson et al	Washington State Department of Health	Seattle Flu Study	Washington
USA/WA-S6175/2021	EPI_ISL_1711511	?	Deborah A. Nickerson et al	Atlas Genomics	Seattle Flu Study	Washington
USA/WA-S20996/2022	EPI_ISL_13834222	ON981312.1	Chris D. Frazar et al	Seattle Flu Study, University of Washington Medical Center	Seattle Flu Study, University of Washington Medical Center	Washington
USA/WA-S8503/2021	EPI_ISL_2714919	?	Deborah A. Nickerson et al	Incyte Diagnostics Spokane	Seattle Flu Study	Washington
USA/WA-UW-5169/2020	EPI_ISL_429654	MT375481.1	Pavitra Roychoudhury et al	UW Virology Lab	UW Virology Lab	South_King_County
USA/WA-PHL-018543/2022	EPI_ISL_12511824	?	Drew MacKellar et al	Northwest Laboratory	Washington State Department of Health Public Health Laboratories	Washington
USA/WA-UW-22060123080/2022	EPI_ISL_13242928	ON740866.1	Pavitra Roychoudhury et al	UW Virology Lab	UW Virology Lab	Washington
USA/WA-UW-13196/2020	EPI_ISL_570956	?	Pavitra Roychoudhury et al	UW Virology Lab	UW Virology Lab	Washington
USA/WA-S7885/2021	EPI_ISL_2536424	MZ388179.1	Deborah A. Nickerson et al	Incyte Diagnostics Spokane	Seattle Flu Study	Washington
USA/WA-S4311/2021	EPI_ISL_962404	MW591226.2	Deborah A. Nickerson et al	Washington State Department of Health	Seattle Flu Study	Washington
USA/WA-PHL-022462/2022	EPI_ISL_14314154	?	Drew MacKellar et al	Interpath Laboratory	Washington State Department of Health Public Health Laboratories	Washington
USA/WA-UW-13027/2020	EPI_ISL_570943	?	Pavitra Roychoudhury et al	UW Virology Lab	UW Virology Lab	North_King_County
USA/WA-S389/2020	EPI_ISL_434149	MT632839.1	Chu et al	Washington State Department of Health	Seattle Flu Study	Washington
USA/WA-S4716/2021	EPI_ISL_1049564	MW685696.2	Deborah A. Nickerson et al	Washington State Department of Health	Seattle Flu Study	Washington
USA/WA-UW-22230/2020	EPI_ISL_570561	?	Pavitra Roychoudhury et al	UW Virology Lab	UW Virology Lab	Washington
USA/WA-S5764/2021	EPI_ISL_1592218	?	Deborah A. Nickerson et al	Seattle Flu Study	Seattle Flu Study	Washington
USA/WA-PHL-022521/2022	EPI_ISL_13508771	?	Drew MacKellar et al	Central Washington Hospital	Washington State Department of Health Public Health Laboratories	Washington
USA/WA-OHSU-8567/2020	EPI_ISL_2839030	?	Brian O'Roak et al	OHSU Lab Services Molecular Microbiology Lab	Ginkgo Bioworks Clinical Laboratory	Washington
USA/WA-PHL-000499/2021	EPI_ISL_1747436	?	Drew MacKellar et al	Washington State Department of Health Public Health Laboratories	Washington State Department of Health Public Health Laboratories	Washington
USA/WA-CDC-UW21060285292/2021	EPI_ISL_2549557	MZ415308.1	Pavitra Roychoudhury et al	UW Virology Lab	UW Virology Lab	Washington
USA/WA-S10413/2021	EPI_ISL_3832900	MZ976861.1	Deborah A. Nickerson et al	Central Washington Hospital	Seattle Flu Study	Washington
USA/WA-UW-10769/2020	EPI_ISL_570356	?	Pavitra Roychoudhury et al	UW Virology Lab	UW Virology Lab	North_King_County
USA/WA-PHL-021948/2022	EPI_ISL_13395017	?	Drew MacKellar et al	Incyte Diagnostics Spokane	Washington State Department of Health Public Health Laboratories	Washington
USA/WA-S8869/2021	EPI_ISL_2735933	MZ469274.1	Deborah A. Nickerson et al	Seattle Flu Study	Seattle Flu Study	Washington
USA/WA-S41/2020	EPI_ISL_417094	MT627212.1	Chu etl al et al	Washington State Department of Health	Seattle Flu Study	Washington
USA/WA-S4454/2021	EPI_ISL_1015797	?	Deborah A. Nickerson et al	Altius Institute for Biomedical Sciences	Seattle Flu Study	Washington
USA/WA-UW-22375/2020	EPI_ISL_570552	?	Pavitra Roychoudhury et al	UW Virology Lab	UW Virology Lab	South_King_County
USA/WA-UW-22060622383/2022	EPI_ISL_13356562	ON796324.1	Pavitra Roychoudhury et al	UW Virology Lab	UW Virology Lab	Washington
USA/WA-CDC-UW21073022644/2021	EPI_ISL_3369492	?	Pavitra Roychoudhury et al	UW Virology Lab	UW Virology Lab	North_King_County
USA/WA-UW-3600127/2020	EPI_ISL_2791175	MZ494592.1	Pavitra Roychoudhury et al	UW Virology Lab	UW Virology Lab	Washington
USA/WA-PHL-000953/2021	EPI_ISL_2833852	?	Drew MacKellar et al	Washington State Department of Health Public Health Laboratories	Washington State Department of Health Public Health Laboratories	Washington
USA/WA-S5044/2020	EPI_ISL_1114201	MW689098.2	Deborah A. Nickerson et al	Seattle Flu Study	Seattle Flu Study	North_King_County
USA/WA-PHL-019621/2022	EPI_ISL_12695900	?	Drew MacKellar et al	Atlas Genomics	Washington State Department of Health Public Health Laboratories	Washington
USA/WA-S6972/2021	EPI_ISL_2011345	MZ158341.1	Deborah A. Nickerson et al	Atlas Genomics	Seattle Flu Study	Washington
USA/WA-S5356/2020	EPI_ISL_1222570	?	Deborah A. Nickerson et al	WA State PHL	Seattle Flu Study	Washington
USA/WA-S5917/2021	EPI_ISL_1587138	MW931593.1	Deborah A. Nickerson et al	Seattle Flu Study	Seattle Flu Study	Washington
USA/WA-S4510/2021	EPI_ISL_1015853	MW648031.2	Deborah A. Nickerson et al	Altius Institute for Biomedical Sciences	Seattle Flu Study	Washington
USA/WA-PHL-020866/2022	EPI_ISL_12969471	?	Drew MacKellar et al	Northwest Laboratory	Washington State Department of Health Public Health Laboratories	Washington
USA/WA-S5521/2021	EPI_ISL_1468735	MW869867.1	Deborah A. Nickerson et al	Seattle Flu Study	Seattle Flu Study	South_King_County
USA/WA-S5344/2020	EPI_ISL_1222558	?	Deborah A. Nickerson et al	WA State PHL	Seattle Flu Study	Washington
USA/WA-S11512/2021	EPI_ISL_4636222	OK335487.1	Deborah A. Nickerson et al	Seattle Flu Study	Seattle Flu Study	Washington
USA/WA-S525/2020	EPI_ISL_434285	MT632957.1	Chu et al	Washington State Department of Health	Seattle Flu Study	Washington
USA/WA-S2717/2020	EPI_ISL_525707	MT947569.1	Deborah A. Nickerson et al	Seattle Flu Study	Seattle Flu Study	North_King_County
USA/WA-PHL-023115/2022	EPI_ISL_13689138	?	Drew MacKellar et al	Northwest Laboratory	Washington State Department of Health Public Health Laboratories	Washington
USA/WA-PHL-021942/2022	EPI_ISL_13395011	?	Drew MacKellar et al	Incyte Diagnostics Spokane	Washington State Department of Health Public Health Laboratories	Washington
USA/WA-UW-22804/2020	EPI_ISL_570720	?	Pavitra Roychoudhury et al	UW Virology Lab	UW Virology Lab	South_King_County
USA/WA-PHL-025208/2022	EPI_ISL_14314243	?	Drew MacKellar et al	Central Washington Hospital	Washington State Department of Health Public Health Laboratories	Washington
USA/WA-S4410/2020	EPI_ISL_1015753	MW647936.2	Deborah A. Nickerson et al	Seattle Flu Study	Seattle Flu Study	North_King_County
USA/WA-S9070/2020	EPI_ISL_2736388	MZ469165.1	Deborah A. Nickerson et al	Seattle Flu Study	Seattle Flu Study	Washington
USA/WA-UW-3600248/2020	EPI_ISL_2603950	?	Pavitra Roychoudhury et al	UW Virology Lab	UW Virology Lab	Washington
USA/WA-UW-22431/2020	EPI_ISL_570685	?	Pavitra Roychoudhury et al	UW Virology Lab	UW Virology Lab	Washington
USA/WA-S5982/2021	EPI_ISL_1587202	MW945353.1	Deborah A. Nickerson et al	Altius Institute	Seattle Flu Study	Washington
USA/WA-CDC-UW21071537600/2021	EPI_ISL_3161150	MZ729379.1	Pavitra Roychoudhury et al	UW Virology Lab	UW Virology Lab	North_King_County
USA/WA-S1111/2020	EPI_ISL_463601	MT642310.1	Chu et al	Washington State Department of Health	Seattle Flu Study	Washington
USA/WA-PHL-025263/2022	EPI_ISL_14314021	?	Drew MacKellar et al	WA PHL	Washington State Department of Health Public Health Laboratories	Washington
USA/WA-UW-11278/2020	EPI_ISL_570385	?	Pavitra Roychoudhury et al	UW Virology Lab	UW Virology Lab	Washington
USA/WA-S3307/2020	EPI_ISL_849516	MW493947.2	Deborah A. Nickerson et al	Seattle Flu Study	Seattle Flu Study	North_King_County
USA/WA-PHL-023678/2022	EPI_ISL_13959558	?	Drew MacKellar et al	Northwest Laboratory	Washington State Department of Health Public Health Laboratories	Washington
USA/WA-S3170/2020	EPI_ISL_807100	MW474332.1	Deborah A. Nickerson et al	Washington State Department of Health	Seattle Flu Study	Washington
USA/WA-PHL-023064/2022	EPI_ISL_13689092	?	Drew MacKellar et al	Northwest Laboratory	Washington State Department of Health Public Health Laboratories	Washington
USA/WA-PHL-022414/2022	EPI_ISL_13607907	?	Drew MacKellar et al	Interpath Laboratory Inc	Washington State Department of Health Public Health Laboratories	Washington
USA/WA-UW-60744/2021	EPI_ISL_1069388	MW879697.1	Pavitra Roychoudhury et al	UW Virology Lab	UW Virology Lab	North_King_County
USA/WA-S4871/2021	EPI_ISL_1049719	?	Deborah A. Nickerson et al	Altius Institute for Biomedical Sciences	Seattle Flu Study	Washington
USA/WA-S434/2020	EPI_ISL_434194	MT632945.1	Chu et al	Washington State Department of Health	Seattle Flu Study	Washington
USA/WA-PHL-019344/2022	EPI_ISL_12643709	?	Drew MacKellar et al	Northwest Laboratory	Washington State Department of Health Public Health Laboratories	Washington
USA/WA-UW-21754/2020	EPI_ISL_570811	?	Pavitra Roychoudhury et al	UW Virology Lab	UW Virology Lab	South_King_County
USA/WA-S817/2020	EPI_ISL_449987	MT641505.1	Chu et al	Washington State Department of Health	Seattle Flu Study	Washington
USA/WA-UW-21051866039/2021	EPI_ISL_2432853	MZ401533.1	Pavitra Roychoudhury et al	UW Virology Lab	UW Virology Lab	Washington
USA/WA-PHL-000469/2021	EPI_ISL_1747407	?	Drew MacKellar et al	Washington State Department of Health Public Health Laboratories	Washington State Department of Health Public Health Laboratories	Washington
USA/WA-S8690/2021	EPI_ISL_2715102	MZ461192.1	Deborah A. Nickerson et al	Northwest Laboratory	Seattle Flu Study	Washington
USA/WA-S3628/2020	EPI_ISL_891054	?	Deborah A. Nickerson et al	Washington State Department of Health	Seattle Flu Study	Washington
USA/WA-UW-30835/2020	EPI_ISL_735453	?	Pavitra Roychoudhury et al	UW Virology Lab	UW Virology Lab	Washington
USA/WA-S3095/2020	EPI_ISL_807025	MW474262.1	Deborah A. Nickerson et al	Washington State Department of Health	Seattle Flu Study	Washington
USA/WA-S21066/2022	EPI_ISL_13834292	ON981531.1	Chris D. Frazar et al	Seattle Flu Study, University of Washington Medical Center	Seattle Flu Study, University of Washington Medical Center	Washington
USA/WA-UW-48210/2020	EPI_ISL_824866	?	Pavitra Roychoudhury et al	UW Virology Lab	UW Virology Lab	Washington
USA/WA-S7975/2021	EPI_ISL_2536513	MZ388263.1	Deborah A. Nickerson et al	Interpath Laboratory	Seattle Flu Study	Washington
USA/WA-S3176/2020	EPI_ISL_807106	MW474336.1	Deborah A. Nickerson et al	Washington State Department of Health	Seattle Flu Study	Washington
USA/WA-S3057/2020	EPI_ISL_806987	MW474226.1	Deborah A. Nickerson et al	Washington State Department of Health	Seattle Flu Study	Washington
USA/WA-UW-22042628394/2022	EPI_ISL_12981205	ON626923.1	Pavitra Roychoudhury et al	UW Virology Lab	UW Virology Lab	Washington
USA/WA-S3279/2020	EPI_ISL_849501	MW493920.2	Deborah A. Nickerson et al	Seattle Flu Study	Seattle Flu Study	North_King_County
USA/WA-S9156/2020	EPI_ISL_2736574	MZ469241.1	Deborah A. Nickerson et al	Seattle Flu Study	Seattle Flu Study	Washington
USA/WA-S2917/2020	EPI_ISL_771362	MW444836.1	Deborah A. Nickerson et al	Washington State Department of Health	Seattle Flu Study	Washington
USA/WA-S4798/2021	EPI_ISL_1049646	MW685762.2	Deborah A. Nickerson et al	Washington State Department of Health	Seattle Flu Study	Washington
USA/WA-S3113/2020	EPI_ISL_807043	?	Deborah A. Nickerson et al	Washington State Department of Health	Seattle Flu Study	Washington
USA/WA-UW-31410/2020	EPI_ISL_735477	?	Pavitra Roychoudhury et al	UW Virology Lab	UW Virology Lab	North_King_County
USA/WA-S5723/2021	EPI_ISL_1503450	MW883113.1	Deborah A. Nickerson et al	Seattle Flu Study	Seattle Flu Study	Washington
USA/WA-OHSU-8482/2020	EPI_ISL_1171138	?	Brendan L. O'Connell et al	OHSU Lab Services Molecular Microbiology Lab	Ginkgo Bioworks Clinical Laboratory	Washington
USA/WA-PHL-025382/2022	EPI_ISL_14314063	?	Drew MacKellar et al	St Michael Medical Center	Washington State Department of Health Public Health Laboratories	Washington
USA/WA-UW-22758/2020	EPI_ISL_570713	?	Pavitra Roychoudhury et al	UW Virology Lab	UW Virology Lab	Washington
USA/WA-UW-21050406113/2021	EPI_ISL_2233306	MZ278591.1	Pavitra Roychoudhury et al	UW Virology Lab	UW Virology Lab	Washington
USA/WA-UW-4684/2020	EPI_ISL_461401	MT683398.1	Pavitra Roychoudhury et al	UW Virology Lab	UW Virology Lab	North_King_County
USA/WA-UW-22042771835/2022	EPI_ISL_13242743	ON740690.1	Pavitra Roychoudhury et al	UW Virology Lab	UW Virology Lab	Washington
USA/WA-S5805/2021	EPI_ISL_1587029	MW945287.1	Deborah A. Nickerson et al	Altius Institute	Seattle Flu Study	Washington
USA/WA-S5410/2021	EPI_ISL_1222621	MW773996.1	Deborah A. Nickerson et al	Altius Institute	Seattle Flu Study	Washington
USA/WA-UW-3941/2020	EPI_ISL_427215	MT358721.1	Pavitra Roychoudhury et al	UW Virology Lab	UW Virology Lab	South_King_County
USA/WA-S4597/2021	EPI_ISL_1015940	MW648099.2	Deborah A. Nickerson et al	Altius Institute for Biomedical Sciences	Seattle Flu Study	South_King_County
USA/WA-S1386/2020	EPI_ISL_495836	MT821685.1	Deborah A. Nickerson et al	Washington State Department of Health	Seattle Flu Study	Washington
USA/WA-UW-15204/2020	EPI_ISL_717766	?	Pavitra Roychoudhury et al	UW Virology Lab	UW Virology Lab	Washington
USA/WA-PHL-000913/2021	EPI_ISL_2557079	?	Drew MacKellar et al	Washington State Department of Health Public Health Laboratories	Washington State Department of Health Public Health Laboratories	Washington
USA/WA-S4853/2021	EPI_ISL_1049701	MW687215.2	Deborah A. Nickerson et al	Altius Institute for Biomedical Sciences	Seattle Flu Study	Washington
USA/WA-S1320/2020	EPI_ISL_495770	MT821667.1	Deborah A. Nickerson et al	Washington State Department of Health	Seattle Flu Study	Washington
USA/WA-S1203/2020	EPI_ISL_463693	?	Chu et al	Washington State Department of Health	Seattle Flu Study	South_King_County
USA/WA-CDC-UW21070782058/2021	EPI_ISL_2967600	MZ581155.1	Pavitra Roychoudhury et al	UW Virology Lab	UW Virology Lab	North_King_County
USA/WA-S6246/2021	EPI_ISL_1711453	?	Deborah A. Nickerson et al	Interpath Laboratory	Seattle Flu Study	Washington
USA/WA-PHL-024114/2022	EPI_ISL_14085500	?	Drew MacKellar et al	Incyte Diagnostics Spokane	Washington State Department of Health Public Health Laboratories	Washington
USA/WA-S3590/2020	EPI_ISL_891016	?	Deborah A. Nickerson et al	Washington State Department of Health	Seattle Flu Study	Washington
USA/WA-S3119/2020	EPI_ISL_807049	?	Deborah A. Nickerson et al	Washington State Department of Health	Seattle Flu Study	Washington
USA/WA-S3022/2020	EPI_ISL_806952	?	Deborah A. Nickerson et al	Washington State Department of Health	Seattle Flu Study	Washington
USA/WA-PHL-021925/2022	EPI_ISL_13394995	?	Drew MacKellar et al	Incyte Diagnostics Spokane	Washington State Department of Health Public Health Laboratories	Washington
USA/WA-UW-60315/2021	EPI_ISL_1110128	MW987738.1	Pavitra Roychoudhury et al	UW Virology Lab	UW Virology Lab	North_King_County
USA/WA-PHL-022317/2022	EPI_ISL_13395100	?	Drew MacKellar et al	Central Washington Hospital	Washington State Department of Health Public Health Laboratories	Washington
USA/WA-UW-22060644551/2022	EPI_ISL_13356575	?	Pavitra Roychoudhury et al	UW Virology Lab	UW Virology Lab	Washington
USA/WA-UW-22041713358/2022	EPI_ISL_12510881	ON412760.1	Pavitra Roychoudhury et al	UW Virology Lab	UW Virology Lab	Washington
USA/WA-S3844/2021	EPI_ISL_903130	MW549549.2	Deborah A. Nickerson et al	Washington State Department of Health	Seattle Flu Study	Washington
USA/WA-S82/2020	EPI_ISL_417135	MT627288.1	Chu etl al et al	Washington State Department of Health	Seattle Flu Study	Other_King_County
USA/WA-S9685/2021	EPI_ISL_3105054	MZ616599.1	Deborah A. Nickerson et al	Interpath Laboratory	Seattle Flu Study	Washington
USA/WA-UW-30864/2020	EPI_ISL_735456	?	Pavitra Roychoudhury et al	UW Virology Lab	UW Virology Lab	Washington
USA/WA-S9236/2021	EPI_ISL_3015662	MZ513707.1	Deborah A. Nickerson et al	Northwest Laboratory	Seattle Flu Study	Washington
USA/WA-CDC-UW21073021831/2021	EPI_ISL_3369490	MZ788483.1	Pavitra Roychoudhury et al	UW Virology Lab	UW Virology Lab	North_King_County
USA/WA-S9459/2021	EPI_ISL_3015843	MZ513876.1	Deborah A. Nickerson et al	Northwest Laboratory	Seattle Flu Study	Washington
USA/WA-S3694/2021	EPI_ISL_891120	MW549663.2	Deborah A. Nickerson et al	Altius Institute for Biomedical Sciences	Seattle Flu Study	Washington
USA/WA-S3712/2020	EPI_ISL_902998	MW549211.2	Deborah A. Nickerson et al	Seattle Flu Study	Seattle Flu Study	North_King_County
USA/WA-S3395/2020	EPI_ISL_849626	MW494026.1	Deborah A. Nickerson et al	Washington State Department of Health	Seattle Flu Study	Washington
USA/WA-UW-21062967815/2021	EPI_ISL_3692589	MZ926823.1	Pavitra Roychoudhury et al	UW Virology Lab	UW Virology Lab	North_King_County
USA/WA-S470/2020	EPI_ISL_434230	MT632962.1	Chu et al	Washington State Department of Health	Seattle Flu Study	North_King_County
USA/WA-S5944/2021	EPI_ISL_1587164	?	Deborah A. Nickerson et al	Seattle Flu Study	Seattle Flu Study	South_King_County
USA/WA-S446/2020	EPI_ISL_434206	MT632952.1	Chu et al	Washington State Department of Health	Seattle Flu Study	Washington
USA/WA-S689/2020	EPI_ISL_449859	MT641502.1	Chu et al	Washington State Department of Health	Seattle Flu Study	Washington
USA/WA-S20644/2022	EPI_ISL_13351279	ON795020.1	Chris D. Frazar et al	Seattle Flu Study	Seattle Flu Study	Washington
USA/WA-S6715/2021	EPI_ISL_1925962	?	Deborah A. Nickerson et al	Interpath Laboratory	Seattle Flu Study	Washington
USA/WA-PHL-022591/2022	EPI_ISL_13508838	?	Drew MacKellar et al	Northwest Laboratory	Washington State Department of Health Public Health Laboratories	Washington
USA/WA-UW-21072566304/2021	EPI_ISL_4302439	OK542185.1	Pavitra Roychoudhury et al	UW Virology Lab	UW Virology Lab	Washington
USA/WA-CDC-UW21070579235/2021	EPI_ISL_2967725	MZ581278.1	Pavitra Roychoudhury et al	UW Virology Lab	UW Virology Lab	Washington
USA/WA-S7100/2021	EPI_ISL_2011516	?	Deborah A. Nickerson et al	Incyte Diagnostics Spokane	Seattle Flu Study	Washington
USA/WA-S7618/2021	EPI_ISL_2490081	MZ367929.1	Deborah A. Nickerson et al	Atlas Genomics	Seattle Flu Study	Washington
USA/WA-S2133/2020	EPI_ISL_497561	?	Deborah A. Nickerson et al	Washington State Department of Health	Seattle Flu Study	Washington
USA/WA-S2524/2020	EPI_ISL_497156	MT831827.1	Deborah A. Nickerson et al	Washington State Department of Health	Seattle Flu Study	South_King_County
USA/WA-S6157/2021	EPI_ISL_1711443	?	Deborah A. Nickerson et al	Atlas Genomics	Seattle Flu Study	Washington
USA/WA-S7746/2021	EPI_ISL_2490208	MZ368041.1	Deborah A. Nickerson et al	Northwest Laboratory	Seattle Flu Study	Washington
USA/WA-UW-5500791/2020	EPI_ISL_1526807	MZ229941.1	Pavitra Roychoudhury et al	UW Virology Lab	UW Virology Lab	Washington
USA/WA-PHL-023596/2022	EPI_ISL_13959636	?	Drew MacKellar et al	Northwest Laboratory	Washington State Department of Health Public Health Laboratories	Washington
USA/WA-S5018/2020	EPI_ISL_1114175	?	Deborah A. Nickerson et al	Seattle Flu Study	Seattle Flu Study	South_King_County
USA/WA-S2509/2020	EPI_ISL_497141	MT831680.1	Deborah A. Nickerson et al	Washington State Department of Health	Seattle Flu Study	Washington
USA/WA-S7667/2021	EPI_ISL_2490130	?	Deborah A. Nickerson et al	Northwest Laboratory	Seattle Flu Study	Washington
USA/WA-S9010/2021	EPI_ISL_2736230	MZ469442.1	Deborah A. Nickerson et al	Atlas Genomics	Seattle Flu Study	South_King_County
USA/WA-PHL-022302/2022	EPI_ISL_13395086	?	Drew MacKellar et al	WA PHL	Washington State Department of Health Public Health Laboratories	Washington
USA/WA-PHL-020916/2022	EPI_ISL_12969521	?	Drew MacKellar et al	Northwest Laboratory	Washington State Department of Health Public Health Laboratories	Washington
USA/WA-S7861/2021	EPI_ISL_2536401	MZ388157.1	Deborah A. Nickerson et al	Incyte Diagnostics Spokane	Seattle Flu Study	Washington
USA/WA-S9434/2021	EPI_ISL_3015819	MZ513853.1	Deborah A. Nickerson et al	Northwest Laboratory	Seattle Flu Study	Washington
USA/WA-S1339/2020	EPI_ISL_495789	MT821556.1	Deborah A. Nickerson et al	Washington State Department of Health	Seattle Flu Study	Washington
USA/WA-UW-11455/2020	EPI_ISL_501099	?	Pavitra Roychoudhury et al	University of Washington Virology Lab	University of Washington Virology Lab	Washington
USA/WA-UW-22042443482/2022	EPI_ISL_13042265	ON631525.1	Pavitra Roychoudhury et al	UW Virology Lab	UW Virology Lab	Washington
USA/WA-S1448/2020	EPI_ISL_495898	MT821768.1	Deborah A. Nickerson et al	Washington State Department of Health	Seattle Flu Study	Washington
USA/WA-S603/2020	EPI_ISL_438156	MT627923.1	Chu et al	Seattle Flu Study	Seattle Flu Study	Washington
USA/WA-PHL-000513/2021	EPI_ISL_1897365	?	Drew MacKellar et al	Washington State Department of Health Public Health Laboratories	Washington State Department of Health Public Health Laboratories	Washington
USA/WA-UW-2021040931837/2021	EPI_ISL_1789349	MZ231788.1	Pavitra Roychoudhury et al	UW Virology Lab	UW Virology Lab	Washington
USA/WA-PHL-022163/2022	EPI_ISL_13508610	?	Drew MacKellar et al	Northwest Laboratory	Washington State Department of Health Public Health Laboratories	Washington
USA/WA-S7643/2021	EPI_ISL_2490106	MZ367944.1	Deborah A. Nickerson et al	Northwest Laboratory	Seattle Flu Study	Washington
USA/WA-S9449/2021	EPI_ISL_3015834	MZ513868.1	Deborah A. Nickerson et al	Northwest Laboratory	Seattle Flu Study	Washington
USA/WA-S5045/2020	EPI_ISL_1114202	MW698780.2	Deborah A. Nickerson et al	Seattle Flu Study	Seattle Flu Study	North_King_County
USA/WA-S4610/2021	EPI_ISL_1015953	MW648109.2	Deborah A. Nickerson et al	Altius Institute for Biomedical Sciences	Seattle Flu Study	South_King_County
USA/WA-PHL-023536/2022	EPI_ISL_13734579	?	Drew MacKellar et al	Northwest Laboratory	Washington State Department of Health Public Health Laboratories	Washington
USA/WA-CDC-QDX36111473/2022	EPI_ISL_12592867	ON448139.1	Dakota Howard et al	Quest Diagnostics Incorporated	Centers for Disease Control and Prevention Division of Viral Diseases, Pathogen Discovery	Washington
USA/WA-S5668/2021	EPI_ISL_1503396	MW883080.1	Deborah A. Nickerson et al	Seattle Flu Study	Seattle Flu Study	Washington
USA/WA-PHL-022459/2022	EPI_ISL_13607948	?	Drew MacKellar et al	Interpath Laboratory Inc	Washington State Department of Health Public Health Laboratories	Washington
USA/WA-UW-27494/2020	EPI_ISL_717772	?	Pavitra Roychoudhury et al	UW Virology Lab	UW Virology Lab	South_King_County
USA/WA-UW-22240/2020	EPI_ISL_570643	?	Pavitra Roychoudhury et al	UW Virology Lab	UW Virology Lab	Washington
USA/WA-PHL-022779/2022	EPI_ISL_13608068	?	Drew MacKellar et al	Northwest Laboratory	Washington State Department of Health Public Health Laboratories	Washington
USA/WA-S1635/2020	EPI_ISL_496061	MT834353.1	Deborah A. Nickerson et al	Washington State Department of Health	Seattle Flu Study	Washington
USA/WA-S6669/2021	EPI_ISL_1960034	?	Deborah A. Nickerson et al	Interpath Laboratory	Seattle Flu Study	Washington
USA/WA-S6918/2021	EPI_ISL_2011275	?	Deborah A. Nickerson et al	Seattle Flu Study	Seattle Flu Study	Washington
USA/WA-S1254/2020	EPI_ISL_495704	MT821571.1	Deborah A. Nickerson et al	Washington State Department of Health	Seattle Flu Study	Washington
USA/WA-S5202/2021	EPI_ISL_1114359	MW689165.2	Deborah A. Nickerson et al	Washington State Department of Health	Seattle Flu Study	Washington
USA/WA-S7658/2021	EPI_ISL_2490121	MZ367959.1	Deborah A. Nickerson et al	Northwest Laboratory	Seattle Flu Study	Washington
USA/WA-S3311/2020	EPI_ISL_849617	MW493951.2	Deborah A. Nickerson et al	Washington State Department of Health	Seattle Flu Study	Washington
USA/WA-PHL-023843/2022	EPI_ISL_13734599	?	Drew MacKellar et al	WA PHL	Washington State Department of Health Public Health Laboratories	Washington
USA/WA-S5367/2020	EPI_ISL_1222580	MW773956.1	Deborah A. Nickerson et al	WA State PHL	Seattle Flu Study	Washington
USA/WA-PHL-000785/2021	EPI_ISL_2336242	?	Drew MacKellar et al	Washington State Department of Health Public Health Laboratories	Washington State Department of Health Public Health Laboratories	Washington
USA/WA-PHL-023669/2022	EPI_ISL_13959566	?	Drew MacKellar et al	Northwest Laboratory	Washington State Department of Health Public Health Laboratories	Washington
USA/WA-UW-2072/2020	EPI_ISL_426079	MT345804.1	Pavitra Roychoudhury et al	UW Virology Lab	UW Virology Lab	Washington
USA/WA-S5918/2021	EPI_ISL_1587139	MW931594.1	Deborah A. Nickerson et al	Seattle Flu Study	Seattle Flu Study	Washington
USA/WA-PROV-716/2020	EPI_ISL_1017222	?	Alexa K Dowdell et al	Providence Sacred Heart Medical Center	Providence St. Joseph Health Molecular Genomics Laboratory	Washington
USA/WA-S3739/2020	EPI_ISL_903025	MW549250.2	Deborah A. Nickerson et al	Seattle Flu Study	Seattle Flu Study	South_King_County
USA/WA-OHSU-5946/2020	EPI_ISL_3726884	?	Brendan L. O'Connell et al	OHSU Lab Services Molecular Microbiology Lab	Oregon SARS-CoV-2 Genome Sequencing Center	Washington
USA/WA-S1645/2020	EPI_ISL_496071	MT834267.1	Deborah A. Nickerson et al	Washington State Department of Health	Seattle Flu Study	Washington
USA/WA-UW-202104010103/2021	EPI_ISL_2835674	MZ467304.1	Castor et al	Laboratory Medicine, University of Washington	Laboratory Medicine, University of Washington	Washington
USA/WA-S4655/2021	EPI_ISL_1015998	MW648145.2	Deborah A. Nickerson et al	Altius Institute for Biomedical Sciences	Seattle Flu Study	Washington
USA/WA-PHL-020682/2022	EPI_ISL_12969296	?	Drew MacKellar et al	Northwest Laboratory	Washington State Department of Health Public Health Laboratories	Washington
USA/WA-Curative-468610/2022	EPI_ISL_13784852	?	J.Cesar Ignacio-Espinoza et al	Curative Labs	Curative Labs	Washington
USA/WA-UW-22060161751/2022	EPI_ISL_13356534	ON796295.1	Pavitra Roychoudhury et al	UW Virology Lab	UW Virology Lab	Washington
USA/WA-PHL-022647/2022	EPI_ISL_13508891	?	Drew MacKellar et al	Northwest Laboratory	Washington State Department of Health Public Health Laboratories	Washington
USA/WA-PHL-024205/2022	EPI_ISL_14156993	?	Drew MacKellar et al	Northwest Laboratory	Washington State Department of Health Public Health Laboratories	Washington
USA/WA-UW-29527/2020	EPI_ISL_576487	?	Pavitra Roychoudhury et al	UW Virology Lab	UW Virology Lab	North_King_County
USA/WA-PHL-020279/2022	EPI_ISL_12912253	?	Drew MacKellar et al	Northwest Laboratory	Washington State Department of Health Public Health Laboratories	Washington
USA/WA-PROV-711/2020	EPI_ISL_1017219	?	Alexa K Dowdell et al	Providence Sacred Heart Medical Center	Providence St. Joseph Health Molecular Genomics Laboratory	Washington
USA/WA-S7358/2021	EPI_ISL_2136624	?	Deborah A. Nickerson et al	Northwest Laboratory	Seattle Flu Study	Washington
USA/WA-OHSU-10879/2021	EPI_ISL_1542023	?	Brendan L. O'Connell et al	OHSU Lab Services Molecular Microbiology Lab	Oregon SARS-CoV-2 Genome Sequencing Center	Washington
USA/WA-S5731/2021	EPI_ISL_1586959	?	Deborah A. Nickerson et al	WA State PHL	Seattle Flu Study	Washington
USA/WA-S6935/2021	EPI_ISL_2011297	MZ158507.1	Deborah A. Nickerson et al	Seattle Flu Study	Seattle Flu Study	Washington
USA/WA-UW-21051014985/2021	EPI_ISL_2340790	MZ328991.1	Pavitra Roychoudhury et al	UW Virology Lab	UW Virology Lab	Washington
USA/WA-S5895/2021	EPI_ISL_1587116	?	Deborah A. Nickerson et al	Seattle Flu Study	Seattle Flu Study	Washington
USA/WA-UW-21041763088/2021	EPI_ISL_1850064	MZ232972.1	Pavitra Roychoudhury et al	UW Virology Lab	UW Virology Lab	North_King_County
USA/WA-PHL-023156/2022	EPI_ISL_13608251	?	Drew MacKellar et al	Central Washington Hospital & Clinics	Washington State Department of Health Public Health Laboratories	Washington
USA/WA-S3994/2021	EPI_ISL_912040	?	Deborah A. Nickerson et al	Washington State Department of Health	Seattle Flu Study	Washington
USA/WA-S2564/2020	EPI_ISL_497196	MT831757.1	Deborah A. Nickerson et al	Washington State Department of Health	Seattle Flu Study	Washington
USA/WA-S819/2020	EPI_ISL_449989	MT641521.1	Chu et al	Washington State Department of Health	Seattle Flu Study	Washington
USA/WA-PHL-022934/2022	EPI_ISL_13688965	?	Drew MacKellar et al	Northwest Laboratory	Washington State Department of Health Public Health Laboratories	Washington
USA/WA-S706/2020	EPI_ISL_449876	?	Chu et al	Washington State Department of Health	Seattle Flu Study	Washington
USA/WA-S4028/2021	EPI_ISL_912074	?	Deborah A. Nickerson et al	Washington State Department of Health	Seattle Flu Study	Washington
USA/WA-UW-1501/2020	EPI_ISL_477688	?	Pavitra Roychoudhury et al	UW Virology Lab	UW Virology Lab	North_King_County
USA/WA-S1470/2020	EPI_ISL_495645	MT821794.1	Deborah A. Nickerson et al	Washington State Department of Health	Seattle Flu Study	Washington
USA/WA-PHL-022886/2022	EPI_ISL_13608171	?	Drew MacKellar et al	Incyte Diagnostics Spokane	Washington State Department of Health Public Health Laboratories	Washington
USA/WA-PHL-000658/2021	EPI_ISL_2096103	?	Drew MacKellar et al	Washington State Department of Health Public Health Laboratories	Washington State Department of Health Public Health Laboratories	Washington
USA/WA-UW-23299/2020	EPI_ISL_576420	?	Pavitra Roychoudhury et al	UW Virology Lab	UW Virology Lab	South_King_County
USA/WA-S2123/2020	EPI_ISL_497551	MT831246.1	Deborah A. Nickerson et al	Washington State Department of Health	Seattle Flu Study	Washington
USA/WA-CDC-UW21070600222/2021	EPI_ISL_2967708	MZ581261.1	Pavitra Roychoudhury et al	UW Virology Lab	UW Virology Lab	Washington
USA/WA-UW-13894/2020	EPI_ISL_610285	?	Pavitra Roychoudhury et al	UW Virology Lab	UW Virology Lab	Washington
USA/WA-S4983/2021	EPI_ISL_1049831	MW687318.2	Deborah A. Nickerson et al	Altius Institute for Biomedical Sciences	Seattle Flu Study	Washington
USA/WA-PHL-000867/2021	EPI_ISL_2557037	?	Drew MacKellar et al	Washington State Department of Health Public Health Laboratories	Washington State Department of Health Public Health Laboratories	Washington
USA/WA-CDC-UW21050432620/2021	EPI_ISL_2105014	MZ217690.1	Pavitra Roychoudhury et al	UW Virology Lab	UW Virology Lab	Washington
USA/WA-PHL-022851/2022	EPI_ISL_13608139	?	Drew MacKellar et al	Incyte Diagnostics Spokane	Washington State Department of Health Public Health Laboratories	Washington
USA/WA-UW-21784/2020	EPI_ISL_571005	?	Pavitra Roychoudhury et al	UW Virology Lab	UW Virology Lab	Washington
USA/WA-S230/2020	EPI_ISL_430268	MT632561.1	Chu et al	Washington State Department of Health	Seattle Flu Study	North_King_County
USA/WA-UW-5500278/2020	EPI_ISL_2773878	MZ490404.1	Pavitra Roychoudhury et al	UW Virology Lab	UW Virology Lab	Washington
USA/WA-PHL-000729/2021	EPI_ISL_2336191	?	Drew MacKellar et al	Washington State Department of Health Public Health Laboratories	Washington State Department of Health Public Health Laboratories	Washington
USA/WA-UW-23397/2020	EPI_ISL_576444	?	Pavitra Roychoudhury et al	UW Virology Lab	UW Virology Lab	Washington
USA/WA-PHL-020239/2022	EPI_ISL_12912215	?	Drew MacKellar et al	Northwest Laboratory	Washington State Department of Health Public Health Laboratories	Washington
USA/WA-S3313/2020	EPI_ISL_849518	MW493953.2	Deborah A. Nickerson et al	Washington State Department of Health	Seattle Flu Study	Washington
USA/WA-S1412/2020	EPI_ISL_495862	MT821609.1	Deborah A. Nickerson et al	Washington State Department of Health	Seattle Flu Study	Washington
USA/WA-S10007/2021	EPI_ISL_3347092	MZ768437.1	Deborah A. Nickerson et al	Interpath Laboratory	Seattle Flu Study	Washington
USA/WA-UW-1320/2020	EPI_ISL_422971	MT293166.1	Pavitra Roychoudhury et al	UW Virology Lab	UW Virology Lab	Washington
USA/WA-PHL-023469/2022	EPI_ISL_13734517	?	Drew MacKellar et al	Northwest Laboratory	Washington State Department of Health Public Health Laboratories	Washington
USA/WA-S2882/2020	EPI_ISL_596413	MW173438.1	Deborah A. Nickerson et al	Seattle Flu Study	Seattle Flu Study	North_King_County
USA/WA-S684/2020	EPI_ISL_449854	MT641568.1	Chu et al	Washington State Department of Health	Seattle Flu Study	Washington
USA/WA-S9261/2021	EPI_ISL_3015684	MZ513730.1	Deborah A. Nickerson et al	Northwest Laboratory	Seattle Flu Study	Washington
USA/WA-S5575/2021	EPI_ISL_1468714	MW873384.1	Deborah A. Nickerson et al	Altius Institute	Seattle Flu Study	South_King_County
USA/WA-PHL-022576/2022	EPI_ISL_13508825	?	Drew MacKellar et al	Northwest Laboratory	Washington State Department of Health Public Health Laboratories	Washington
USA/WA-PHL-024297/2022	EPI_ISL_14047897	?	Drew MacKellar et al	Northwest Laboratory	Washington State Department of Health Public Health Laboratories	Washington
USA/WA-S8915/2021	EPI_ISL_2736006	MZ469355.1	Deborah A. Nickerson et al	Incyte Diagnostics Spokane	Seattle Flu Study	Washington
USA/WA-PHL-024629/2022	EPI_ISL_14314130	?	Drew MacKellar et al	Northwest Laboratory	Washington State Department of Health Public Health Laboratories	Washington
USA/WA-PHL-000581/2021	EPI_ISL_1897408	?	Drew MacKellar et al	Washington State Department of Health Public Health Laboratories	Washington State Department of Health Public Health Laboratories	Washington
USA/WA-S9515/2021	EPI_ISL_3105048	MZ616451.1	Deborah A. Nickerson et al	Overlake Hospital	Seattle Flu Study	Washington
USA/WA-PHL-024667/2022	EPI_ISL_14157139	?	Drew MacKellar et al	Northwest Laboratory	Washington State Department of Health Public Health Laboratories	Washington
USA/WA-CDC-UW21060210346/2021	EPI_ISL_2501473	MZ386000.1	Pavitra Roychoudhury et al	UW Virology Lab	UW Virology Lab	North_King_County
USA/WA-S825/2020	EPI_ISL_449995	MT641587.1	Chu et al	Washington State Department of Health	Seattle Flu Study	Washington
USA/WA-S3058/2020	EPI_ISL_806988	MW474227.1	Deborah A. Nickerson et al	Washington State Department of Health	Seattle Flu Study	Washington
USA/WA-S5277/2020	EPI_ISL_1222491	MW773881.1	Deborah A. Nickerson et al	WA State PHL	Seattle Flu Study	Washington
USA/WA-Curative-440476/2022	EPI_ISL_13862992	?	J.Cesar Ignacio-Espinoza et al	Curative Labs	Curative Labs	Washington
USA/WA-UW-45135/2020	EPI_ISL_747226	?	Pavitra Roychoudhury et al	UW Virology Lab	UW Virology Lab	Other_King_County
USA/WA-S6014/2021	EPI_ISL_1587232	MW945379.1	Deborah A. Nickerson et al	Altius Institute	Seattle Flu Study	South_King_County
USA/WA-UW-23335/2020	EPI_ISL_570594	?	Pavitra Roychoudhury et al	UW Virology Lab	UW Virology Lab	Washington
USA/WA-S1360/2020	EPI_ISL_495810	MT821762.1	Deborah A. Nickerson et al	Washington State Department of Health	Seattle Flu Study	Washington
USA/WA-Curative-458953/2022	EPI_ISL_13784840	?	J.Cesar Ignacio-Espinoza et al	Curative Labs	Curative Labs	Washington
USA/WA-UW-2679/2020	EPI_ISL_486014	?	Pavitra Roychoudhury et al	UW Virology Lab	UW Virology Lab	North_King_County
USA/WA-UW-1651/2020	EPI_ISL_424202	MT326127.1	Pavitra Roychoudhury et al	UW Virology Lab	UW Virology Lab	South_King_County
USA/WA-UW-13264/2020	EPI_ISL_501126	?	Pavitra Roychoudhury et al	University of Washington Virology Lab	University of Washington Virology Lab	South_King_County
USA/WA-S281/2020	EPI_ISL_430135	MT627625.1	Chu et al	Seattle Flu Study	Seattle Flu Study	Washington
USA/WA-S7276/2021	EPI_ISL_2136544	MZ222552.1	Deborah A. Nickerson et al	Northwest Laboratory	Seattle Flu Study	Washington
USA/WA-S8005/2021	EPI_ISL_2536543	MZ388293.1	Deborah A. Nickerson et al	Northwest Laboratory	Seattle Flu Study	Washington
USA/WA-S6636/2021	EPI_ISL_1925858	MZ144448.1	Deborah A. Nickerson et al	Interpath Laboratory	Seattle Flu Study	Washington
USA/WA-PHL-023726/2022	EPI_ISL_13959512	?	Drew MacKellar et al	Northwest Laboratory	Washington State Department of Health Public Health Laboratories	Washington
USA/WA-PHL-020042/2022	EPI_ISL_12696126	?	Drew MacKellar et al	Washington State Public Health Laboratories	Washington State Department of Health Public Health Laboratories	Washington
USA/WA-PHL-022184/2022	EPI_ISL_13508631	?	Drew MacKellar et al	Northwest Laboratory	Washington State Department of Health Public Health Laboratories	Washington
USA/WA-UW-22052925863/2022	EPI_ISL_13356538	ON796299.1	Pavitra Roychoudhury et al	UW Virology Lab	UW Virology Lab	Washington
USA/WA-S4393/2020	EPI_ISL_1015736	?	Deborah A. Nickerson et al	Seattle Flu Study	Seattle Flu Study	North_King_County
USA/WA-UW-22060864870/2022	EPI_ISL_13356268	ON796464.1	Pavitra Roychoudhury et al	UW Virology Lab	UW Virology Lab	Washington
USA/WA-S2846/2020	EPI_ISL_574688	MW077481.1	Deborah A. Nickerson et al	Seattle Flu Study	Seattle Flu Study	South_King_County
USA/WA-S3398/2020	EPI_ISL_849401	MW494029.2	Deborah A. Nickerson et al	Washington State Department of Health	Seattle Flu Study	Washington
USA/WA-PHL-025197/2022	EPI_ISL_14314235	?	Drew MacKellar et al	Central Washington Hospital	Washington State Department of Health Public Health Laboratories	Washington
USA/WA-S21266/2022	EPI_ISL_13834491	ON981677.1	Chris D. Frazar et al	Seattle Flu Study, University of Washington Medical Center	Seattle Flu Study, University of Washington Medical Center	Washington
USA/WA-S21234/2022	EPI_ISL_13834459	ON981664.1	Chris D. Frazar et al	Seattle Flu Study, University of Washington Medical Center	Seattle Flu Study, University of Washington Medical Center	Washington
USA/WA-PHL-020309/2022	EPI_ISL_12912280	?	Drew MacKellar et al	Northwest Laboratory	Washington State Department of Health Public Health Laboratories	Washington
USA/WA-PHL-023681/2022	EPI_ISL_13959555	?	Drew MacKellar et al	Northwest Laboratory	Washington State Department of Health Public Health Laboratories	Washington
USA/WA-Curative-493849/2022	EPI_ISL_13128879	?	J.Cesar Ignacio-Espinoza et al	Curative Labs	Curative Labs	Washington
USA/WA-OHSU-6572/2020	EPI_ISL_1122039	?	Brendan L. O'Connell et al	OHSU Lab Services Molecular Microbiology Lab	Oregon SARS-CoV-2 Genome Sequencing Center	Washington
USA/WA-S380/2020	EPI_ISL_434140	MT632942.1	Chu et al	Washington State Department of Health	Seattle Flu Study	Washington
USA/WA-PHL-018785/2022	EPI_ISL_12695813	?	Drew MacKellar et al	Incyte Diagnostics Spokane	Washington State Department of Health Public Health Laboratories	Washington
USA/WA-PHL-000699/2021	EPI_ISL_2096112	?	Drew MacKellar et al	Washington State Department of Health Public Health Laboratories	Washington State Department of Health Public Health Laboratories	Washington
USA/WA-CDC-QDX36157795/2022	EPI_ISL_12595758	ON451406.1	Dakota Howard et al	Quest Diagnostics Incorporated	Centers for Disease Control and Prevention Division of Viral Diseases, Pathogen Discovery	Washington
USA/WA-S8156/2021	EPI_ISL_2536686	MZ388039.1	Deborah A. Nickerson et al	Seattle Flu Study	Seattle Flu Study	Washington
USA/WA-PHL-002114/2021	EPI_ISL_3921839	?	Drew MacKellar et al	Washington State Department of Health Public Health Laboratories	Washington State Department of Health Public Health Laboratories	Washington
USA/WA-S5006/2020	EPI_ISL_1114163	MW698752.2	Deborah A. Nickerson et al	Seattle Flu Study	Seattle Flu Study	North_King_County
USA/WA-S1637/2020	EPI_ISL_496063	MT834335.1	Deborah A. Nickerson et al	Washington State Department of Health	Seattle Flu Study	Washington
USA/WA-S4081/2021	EPI_ISL_912127	MW555956.2	Deborah A. Nickerson et al	Altius Institute for Biomedical Sciences	Seattle Flu Study	South_King_County
USA/WA-PROV-710/2020	EPI_ISL_1017218	?	Alexa K Dowdell et al	Providence Sacred Heart Medical Center	Providence St. Joseph Health Molecular Genomics Laboratory	Washington
USA/WA-S976/2020	EPI_ISL_463466	MT642237.1	Chu et al	Washington State Department of Health	Seattle Flu Study	Washington
USA/WA-S2660/2020	EPI_ISL_497292	MT831693.1	Deborah A. Nickerson et al	Washington State Department of Health	Seattle Flu Study	Washington
USA/WA-UW-10449/2020	EPI_ISL_570311	?	Pavitra Roychoudhury et al	UW Virology Lab	UW Virology Lab	South_King_County
USA/WA-S3824/2021	EPI_ISL_903110	?	Deborah A. Nickerson et al	Washington State Department of Health	Seattle Flu Study	Washington
USA/WA-UW-2021040207992/2021	EPI_ISL_1620971	MZ236811.1	Pavitra Roychoudhury et al	UW Virology Lab	UW Virology Lab	Washington
USA/WA-S7669/2021	EPI_ISL_2490132	MZ367969.1	Deborah A. Nickerson et al	Northwest Laboratory	Seattle Flu Study	Washington
USA/WA-S8029/2021	EPI_ISL_2536567	MZ388316.1	Deborah A. Nickerson et al	Northwest Laboratory	Seattle Flu Study	Washington
USA/WA-S4403/2020	EPI_ISL_1015746	MW647930.1	Deborah A. Nickerson et al	Seattle Flu Study	Seattle Flu Study	South_King_County
USA/WA-S20378/2022	EPI_ISL_13351016	ON794792.1	Chris D. Frazar et al	Seattle Flu Study	Seattle Flu Study	Washington
USA/WA-S8403/2021	EPI_ISL_2692434	MZ453672.1	Deborah A. Nickerson et al	Incyte Diagnostics Spokane	Seattle Flu Study	Washington
USA/WA-UW-21061530355/2021	EPI_ISL_2864526	MZ613503.1	Pavitra Roychoudhury et al	UW Virology Lab	UW Virology Lab	North_King_County
USA/WA-S2888/2020	EPI_ISL_596419	MW173442.1	Deborah A. Nickerson et al	Seattle Flu Study	Seattle Flu Study	North_King_County
USA/WA-S5973/2021	EPI_ISL_1587193	MW945347.1	Deborah A. Nickerson et al	Altius Institute	Seattle Flu Study	South_King_County
USA/WA-UW-3489/2020	EPI_ISL_491024	?	Pavitra Roychoudhury et al	UW Virology Lab	UW Virology Lab	South_King_County
USA/WA-S3181/2020	EPI_ISL_807111	?	Deborah A. Nickerson et al	Washington State Department of Health	Seattle Flu Study	Washington
USA/WA-S636/2020	EPI_ISL_438189	MT628049.1	Chu et al	Washington State Department of Health	Seattle Flu Study	Washington
USA/WA-PHL-024331/2022	EPI_ISL_14047972	?	Drew MacKellar et al	Northwest Laboratory	Washington State Department of Health Public Health Laboratories	Washington
USA/WA-PHL-002081/2021	EPI_ISL_3921836	?	Drew MacKellar et al	Washington State Department of Health Public Health Laboratories	Washington State Department of Health Public Health Laboratories	Washington
USA/WA-OHSU-8784/2020	EPI_ISL_1171263	?	Brendan L. O'Connell et al	OHSU Lab Services Molecular Microbiology Lab	Ginkgo Bioworks Clinical Laboratory	Washington
USA/WA-PROV-591/2020	EPI_ISL_1017237	?	Alexa K Dowdell et al	Providence Regional Medical Center Everett	Providence St. Joseph Health Molecular Genomics Laboratory	Washington
USA/WA-S907/2020	EPI_ISL_463397	MT642427.1	Chu et al	Washington State Department of Health	Seattle Flu Study	Washington
USA/WA-UW-5732/2020	EPI_ISL_430914	MT412271.1	Pavitra Roychoudhury et al	UW Virology Lab	UW Virology Lab	South_King_County
USA/WA-UW-47393/2020	EPI_ISL_776718	?	Pavitra Roychoudhury et al	UW Virology Lab	UW Virology Lab	South_King_County
USA/WA-UW-22072743513/2022	EPI_ISL_14430937	?	Pavitra Roychoudhury et al	UW Virology Lab	UW Virology Lab	Washington
USA/WA-UW-58977/2021	EPI_ISL_1040018	MW650133.1	Pavitra Roychoudhury et al	UW Virology Lab	UW Virology Lab	North_King_County
USA/WA-S4280/2021	EPI_ISL_962373	MW590916.2	Deborah A. Nickerson et al	Seattle Flu Study	Seattle Flu Study	Washington
USA/WA-S3954/2021	EPI_ISL_912000	?	Deborah A. Nickerson et al	Altius Institute for Biomedical Sciences	Seattle Flu Study	Washington
USA/WA-UW-21060698285/2021	EPI_ISL_2716478	MZ467702.1	Pavitra Roychoudhury et al	UW Virology Lab	UW Virology Lab	Washington
USA/WA-UW-5714/2020	EPI_ISL_461439	?	Pavitra Roychoudhury et al	UW Virology Lab	UW Virology Lab	Washington
USA/WA-UW-21051581520/2021	EPI_ISL_2426433	MZ394388.1	Pavitra Roychoudhury et al	UW Virology Lab	UW Virology Lab	Washington
USA/WA-S559/2020	EPI_ISL_434319	MT632889.1	Chu et al	Washington State Department of Health	Seattle Flu Study	Washington
USA/WA-S5359/2020	EPI_ISL_1222573	MW773951.1	Deborah A. Nickerson et al	WA State PHL	Seattle Flu Study	Washington
USA/WA-CDC-UW21070979009/2021	EPI_ISL_3063560	MZ688169.1	Pavitra Roychoudhury et al	UW Virology Lab	UW Virology Lab	North_King_County
USA/WA-S1389/2020	EPI_ISL_495839	MT821607.1	Deborah A. Nickerson et al	Washington State Department of Health	Seattle Flu Study	Washington
USA/WA-S107/2020	EPI_ISL_417160	MT627245.1	Chu etl al et al	Washington State Department of Health	Seattle Flu Study	North_King_County
USA/WA-S3087/2020	EPI_ISL_807017	MW474254.1	Deborah A. Nickerson et al	Washington State Department of Health	Seattle Flu Study	Washington
USA/WA-S7361/2021	EPI_ISL_2136627	MZ222624.1	Deborah A. Nickerson et al	Northwest Laboratory	Seattle Flu Study	Washington
USA/WA-UW-2730/2020	EPI_ISL_486020	?	Pavitra Roychoudhury et al	UW Virology Lab	UW Virology Lab	Washington
USA/WA-PHL-021894/2022	EPI_ISL_13394965	?	Drew MacKellar et al	Incyte Diagnostics Spokane	Washington State Department of Health Public Health Laboratories	Washington
USA/WA-UW-4570/2020	EPI_ISL_460625	?	Pavitra Roychoudhury et al	UW Virology Lab	UW Virology Lab	North_King_County
USA/WA-S3036/2020	EPI_ISL_806966	MW474205.1	Deborah A. Nickerson et al	Washington State Department of Health	Seattle Flu Study	Washington
USA/WA-S6042/2021	EPI_ISL_1711560	MZ029441.1	Deborah A. Nickerson et al	Northwest Laboratories	Seattle Flu Study	Washington
USA/WA-PHL-001031/2021	EPI_ISL_2759880	?	Drew MacKellar et al	Washington State Department of Health Public Health Laboratories	Washington State Department of Health Public Health Laboratories	Washington
USA/WA-UW-26868/2020	EPI_ISL_570786	?	Pavitra Roychoudhury et al	UW Virology Lab	UW Virology Lab	South_King_County
USA/WA-UW-21985/2020	EPI_ISL_571008	?	Pavitra Roychoudhury et al	UW Virology Lab	UW Virology Lab	Washington
USA/WA-S3146/2020	EPI_ISL_807076	MW474309.1	Deborah A. Nickerson et al	Washington State Department of Health	Seattle Flu Study	Washington
USA/WA-S4154/2020	EPI_ISL_962247	MW590870.2	Deborah A. Nickerson et al	Seattle Flu Study	Seattle Flu Study	Washington
USA/WA-UW-2021040209770/2021	EPI_ISL_1628251	MZ239027.1	Pavitra Roychoudhury et al	UW Virology Lab	UW Virology Lab	Washington
USA/WA-PHL-022839/2022	EPI_ISL_13608127	?	Drew MacKellar et al	Incyte Diagnostics Spokane	Washington State Department of Health Public Health Laboratories	Washington
USA/WA-UW-11764/2020	EPI_ISL_570469	?	Pavitra Roychoudhury et al	UW Virology Lab	UW Virology Lab	Washington
USA/WA-CDC-UW22050771374/2022	EPI_ISL_12805010	ON689294.1	Pavitra Roychoudhury et al	UW Virology Lab	UW Virology Lab	Washington
USA/WA-PHL-021115/2022	EPI_ISL_13155966	?	Drew MacKellar et al	Washington State Department of Health Public Health Laboratories	Washington State Department of Health Public Health Laboratories	Washington
USA/WA-S393/2020	EPI_ISL_434153	MT632934.1	Chu et al	Washington State Department of Health	Seattle Flu Study	Washington
USA/WA-S4430/2021	EPI_ISL_1015773	MW647967.2	Deborah A. Nickerson et al	Altius Institute for Biomedical Sciences	Seattle Flu Study	South_King_County
USA/WA-UW-3997/2020	EPI_ISL_427234	MT358739.1	Pavitra Roychoudhury et al	UW Virology Lab	UW Virology Lab	North_King_County
USA/WA-S2642/2020	EPI_ISL_497274	MT831786.1	Deborah A. Nickerson et al	Washington State Department of Health	Seattle Flu Study	Washington
USA/WA-UW-3600780/2020	EPI_ISL_2791046	MZ494366.1	Pavitra Roychoudhury et al	UW Virology Lab	UW Virology Lab	Washington
USA/WA-PHL-023626/2022	EPI_ISL_13959607	?	Drew MacKellar et al	Northwest Laboratory	Washington State Department of Health Public Health Laboratories	Washington
USA/WA-UW-10114/2020	EPI_ISL_461468	?	Pavitra Roychoudhury et al	UW Virology Lab	UW Virology Lab	South_King_County
USA/WA-S968/2020	EPI_ISL_463458	MT642413.1	Chu et al	Washington State Department of Health	Seattle Flu Study	Washington
USA/WA-S3254/2020	EPI_ISL_849490	MW493896.2	Deborah A. Nickerson et al	Seattle Flu Study	Seattle Flu Study	North_King_County
USA/WA-UW-11636/2020	EPI_ISL_501102	?	Pavitra Roychoudhury et al	University of Washington Virology Lab	University of Washington Virology Lab	Washington
USA/WA-S21095/2022	EPI_ISL_13834321	ON981554.1	Chris D. Frazar et al	Seattle Flu Study, University of Washington Medical Center	Seattle Flu Study, University of Washington Medical Center	Washington
USA/WA-UW-22052289738/2022	EPI_ISL_13018188	ON630293.1	Pavitra Roychoudhury et al	UW Virology Lab	UW Virology Lab	Washington
USA/WA-UW-5500913/2020	EPI_ISL_2502790	?	Pavitra Roychoudhury et al	UW Virology Lab	UW Virology Lab	Washington
USA/WA-S91/2020	EPI_ISL_417144	MT627283.1	Chu etl al et al	Washington State Department of Health	Seattle Flu Study	Washington
USA/WA-S10405/2020	EPI_ISL_3372687	MZ768784.1	Deborah A. Nickerson et al	Seattle Flu Study	Seattle Flu Study	Washington
USA/WA-S7910/2021	EPI_ISL_2536448	MZ388203.1	Deborah A. Nickerson et al	Incyte Diagnostics Spokane	Seattle Flu Study	Washington
USA/WA-USAFSAM-S9943/2021	EPI_ISL_8714008	?	Anthony Fries et al	US Air Force School of Aerospace Medicine	US Air Force School of Aerospace Medicine	Washington
USA/WA-S5016/2020	EPI_ISL_1114173	MW698756.2	Deborah A. Nickerson et al	Seattle Flu Study	Seattle Flu Study	South_King_County
USA/WA-PHL-023579/2022	EPI_ISL_13959653	?	Drew MacKellar et al	Northwest Laboratory	Washington State Department of Health Public Health Laboratories	Washington
USA/WA-S2349/2020	EPI_ISL_496981	MT831804.1	Deborah A. Nickerson et al	Washington State Department of Health	Seattle Flu Study	Washington
USA/WA-S10195/2021	EPI_ISL_3372669	MZ768729.1	Deborah A. Nickerson et al	Seattle Flu Study	Seattle Flu Study	South_King_County
USA/WA-S2768/2020	EPI_ISL_530125	MT994393.1	Deborah A. Nickerson et al	Seattle Flu Study	Seattle Flu Study	Washington
USA/WA-S2897/2020	EPI_ISL_596428	MW173445.1	Deborah A. Nickerson et al	Seattle Flu Study	Seattle Flu Study	North_King_County
USA/WA-OHSU-9622/2021	EPI_ISL_1122245	?	Brendan L. O'Connell et al	OHSU Lab Services Molecular Microbiology Lab	Oregon SARS-CoV-2 Genome Sequencing Center	Washington
USA/WA-PHL-025377/2022	EPI_ISL_14314059	?	Drew MacKellar et al	St Michael Medical Center	Washington State Department of Health Public Health Laboratories	Washington
USA/WA-UW-13047/2020	EPI_ISL_570844	?	Pavitra Roychoudhury et al	UW Virology Lab	UW Virology Lab	North_King_County
USA/WA-UW-3600077/2020	EPI_ISL_2790560	MZ494703.1	Pavitra Roychoudhury et al	UW Virology Lab	UW Virology Lab	Washington
USA/WA-CDC-UW21072458675/2021	EPI_ISL_3236599	OK111033.1	Pavitra Roychoudhury et al	UW Virology Lab	UW Virology Lab	Washington
USA/WA-PHL-021074/2022	EPI_ISL_13155931	?	Drew MacKellar et al	Incyte Diagnostics	Washington State Department of Health Public Health Laboratories	Washington
USA/WA-UW-45088/2020	EPI_ISL_747206	?	Pavitra Roychoudhury et al	UW Virology Lab	UW Virology Lab	North_King_County
USA/WA-S19869/2022	EPI_ISL_12710725	ON521404.1	Chris D. Frazar et al	Seattle Flu Study	Seattle Flu Study	Washington
USA/WA-S467/2020	EPI_ISL_434227	MT632887.1	Chu et al	Washington State Department of Health	Seattle Flu Study	Washington
USA/WA-S7744/2021	EPI_ISL_2490206	MZ368039.1	Deborah A. Nickerson et al	Northwest Laboratory	Seattle Flu Study	Washington
USA/WA-S693/2020	EPI_ISL_449863	MT641591.1	Chu et al	Washington State Department of Health	Seattle Flu Study	Washington
USA/WA-S3501/2020	EPI_ISL_890927	MW548887.2	Deborah A. Nickerson et al	Seattle Flu Study	Seattle Flu Study	South_King_County
USA/WA-CDC-UW21062343255/2021	EPI_ISL_2803018	MZ532347.1	Pavitra Roychoudhury et al	UW Virology Lab	UW Virology Lab	North_King_County
USA/WA-PHL-022903/2022	EPI_ISL_13608187	?	Drew MacKellar et al	Incyte Diagnostics Spokane	Washington State Department of Health Public Health Laboratories	Washington
USA/WA-CDC-UW21060296600/2021	EPI_ISL_2501517	MZ385999.1	Pavitra Roychoudhury et al	UW Virology Lab	UW Virology Lab	North_King_County
USA/WA-PHL-024581/2022	EPI_ISL_14314082	?	Drew MacKellar et al	Northwest Laboratory	Washington State Department of Health Public Health Laboratories	Washington
USA/WA-PHL-020584/2022	EPI_ISL_12912457	?	Drew MacKellar et al	WA PHL	Washington State Department of Health Public Health Laboratories	Washington
USA/WA-UW-47031/2020	EPI_ISL_756219	?	Pavitra Roychoudhury et al	UW Virology Lab	UW Virology Lab	South_King_County
USA/WA-UW-5500074/2020	EPI_ISL_1233146	?	Pavitra Roychoudhury et al	UW Virology Lab	UW Virology Lab	Washington
USA/WA-UW-23293/2020	EPI_ISL_576418	?	Pavitra Roychoudhury et al	UW Virology Lab	UW Virology Lab	Washington
USA/WA-S279/2020	EPI_ISL_430133	MT627618.1	Chu et al	Seattle Flu Study	Seattle Flu Study	Washington
USA/WA-S20990/2022	EPI_ISL_13834216	ON981469.1	Chris D. Frazar et al	Seattle Flu Study, University of Washington Medical Center	Seattle Flu Study, University of Washington Medical Center	Washington
USA/WA-S5027/2020	EPI_ISL_1114184	?	Deborah A. Nickerson et al	Seattle Flu Study	Seattle Flu Study	North_King_County
USA/WA-S2803/2020	EPI_ISL_530160	MT997217.1	Deborah A. Nickerson et al	Seattle Flu Study	Seattle Flu Study	South_King_County
USA/WA-S8145/2020	EPI_ISL_2536676	MZ388029.1	Deborah A. Nickerson et al	Seattle Flu Study	Seattle Flu Study	Washington
USA/WA-PHL-021903/2022	EPI_ISL_13394974	?	Drew MacKellar et al	Incyte Diagnostics Spokane	Washington State Department of Health Public Health Laboratories	Washington
USA/WA-UW-47127/2020	EPI_ISL_756230	?	Pavitra Roychoudhury et al	UW Virology Lab	UW Virology Lab	Washington
USA/WA-S7687/2021	EPI_ISL_2490150	MZ367985.1	Deborah A. Nickerson et al	Northwest Laboratory	Seattle Flu Study	Washington
USA/WA-S5295/2020	EPI_ISL_1222509	?	Deborah A. Nickerson et al	WA State PHL	Seattle Flu Study	Washington
USA/WA-S3101/2020	EPI_ISL_807031	MW474266.1	Deborah A. Nickerson et al	Washington State Department of Health	Seattle Flu Study	Washington
USA/WA-PHL-024713/2022	EPI_ISL_14157179	?	Drew MacKellar et al	Northwest Laboratory	Washington State Department of Health Public Health Laboratories	Washington
USA/WA-S1324/2020	EPI_ISL_495774	MT821653.1	Deborah A. Nickerson et al	Washington State Department of Health	Seattle Flu Study	Washington
USA/WA-PHL-022982/2022	EPI_ISL_13689011	?	Drew MacKellar et al	Northwest Laboratory	Washington State Department of Health Public Health Laboratories	Washington
USA/WA-PHL-023089/2022	EPI_ISL_13689116	?	Drew MacKellar et al	Northwest Laboratory	Washington State Department of Health Public Health Laboratories	Washington
USA/WA-UW-12936/2020	EPI_ISL_570935	?	Pavitra Roychoudhury et al	UW Virology Lab	UW Virology Lab	North_King_County
USA/WA-S4763/2021	EPI_ISL_1049611	MW685729.2	Deborah A. Nickerson et al	Washington State Department of Health	Seattle Flu Study	Washington
USA/WA-S3510/2020	EPI_ISL_890936	MW548894.2	Deborah A. Nickerson et al	Seattle Flu Study	Seattle Flu Study	South_King_County
USA/WA-S3888/2021	EPI_ISL_903174	MW549587.2	Deborah A. Nickerson et al	Washington State Department of Health	Seattle Flu Study	Washington
USA/WA-PHL-001143/2021	EPI_ISL_3016383	?	Drew MacKellar et al	Washington State Department of Health Public Health Laboratories	Washington State Department of Health Public Health Laboratories	Washington
USA/WA-PHL-023517/2022	EPI_ISL_13734562	?	Drew MacKellar et al	Northwest Laboratory	Washington State Department of Health Public Health Laboratories	Washington
USA/WA-OHSU-2287/2020	EPI_ISL_667169	?	Brendan L. O'Connell et al	OHSU Lab Services Molecular Microbiology Lab	Oregon SARS-CoV-2 Genome Sequencing Center	Washington
USA/WA-PHL-023861/2022	EPI_ISL_13734616	?	Drew MacKellar et al	WA PHL	Washington State Department of Health Public Health Laboratories	Washington
USA/WA-S7177/2021	EPI_ISL_2011618	?	Deborah A. Nickerson et al	Incyte Diagnostics Spokane	Seattle Flu Study	Washington
USA/WA-S3508/2020	EPI_ISL_890934	MW542143.2	Deborah A. Nickerson et al	Seattle Flu Study	Seattle Flu Study	South_King_County
USA/WA-UW-5500286/2020	EPI_ISL_2502783	?	Pavitra Roychoudhury et al	UW Virology Lab	UW Virology Lab	Washington
USA/WA-UW-5500719/2020	EPI_ISL_2773890	MZ490416.1	Pavitra Roychoudhury et al	UW Virology Lab	UW Virology Lab	Washington
USA/WA-S21131/2022	EPI_ISL_13834357	ON981581.1	Chris D. Frazar et al	Seattle Flu Study, University of Washington Medical Center	Seattle Flu Study, University of Washington Medical Center	Washington
USA/WA-S21207/2022	EPI_ISL_13834432	ON981647.1	Chris D. Frazar et al	Seattle Flu Study, University of Washington Medical Center	Seattle Flu Study, University of Washington Medical Center	Washington
USA/WA-PHL-025333/2022	EPI_ISL_14314198	?	Drew MacKellar et al	Central Washington Hospital	Washington State Department of Health Public Health Laboratories	Washington
USA/WA-S2537/2020	EPI_ISL_497169	MT831639.1	Deborah A. Nickerson et al	Washington State Department of Health	Seattle Flu Study	Washington
USA/WA-S4118/2020	EPI_ISL_962211	?	Deborah A. Nickerson et al	Seattle Flu Study	Seattle Flu Study	North_King_County
USA/WA-S2219/2020	EPI_ISL_497647	MT831154.1	Deborah A. Nickerson et al	Washington State Department of Health	Seattle Flu Study	Washington
USA/WA-S8798/2021	EPI_ISL_2715207	MZ461292.1	Deborah A. Nickerson et al	Atlas Genomics	Seattle Flu Study	North_King_County
USA/WA-S1361/2020	EPI_ISL_495811	MT821550.1	Deborah A. Nickerson et al	Washington State Department of Health	Seattle Flu Study	Washington
USA/WA-OHSU-4597/2020	EPI_ISL_2035695	?	Brendan L. O'Connell et al	OHSU Lab Services Molecular Microbiology Lab	Oregon SARS-CoV-2 Genome Sequencing Center	Washington
USA/WA-UW-21042677381/2021	EPI_ISL_2502979	?	Pavitra Roychoudhury et al	UW Virology Lab	UW Virology Lab	South_King_County
USA/WA-PHL-024687/2022	EPI_ISL_14157157	?	Drew MacKellar et al	Northwest Laboratory	Washington State Department of Health Public Health Laboratories	Washington
USA/WA-UW-21051416864/2021	EPI_ISL_2426530	MZ394466.1	Pavitra Roychoudhury et al	UW Virology Lab	UW Virology Lab	Washington
USA/WA-S364/2020	EPI_ISL_434124	MT632800.1	Chu et al	Washington State Department of Health	Seattle Flu Study	Washington
USA/WA-S5352/2020	EPI_ISL_1222566	MW773946.1	Deborah A. Nickerson et al	WA State PHL	Seattle Flu Study	Washington
USA/WA-S3155/2020	EPI_ISL_807085	?	Deborah A. Nickerson et al	Washington State Department of Health	Seattle Flu Study	Washington
USA/WA-OHSU-8946/2021	EPI_ISL_905873	?	Brendan L. O'Connell et al	OHSU Lab Services Molecular Microbiology Lab	Oregon SARS-CoV-2 Genome Sequencing Center	Washington
USA/WA-S9002/2021	EPI_ISL_2736210	MZ469434.1	Deborah A. Nickerson et al	Northwest Laboratory	Seattle Flu Study	Washington
USA/WA-S8052/2021	EPI_ISL_2536589	MZ388338.1	Deborah A. Nickerson et al	Northwest Laboratory	Seattle Flu Study	Washington
USA/WA-UW-12689/2020	EPI_ISL_501114	?	Pavitra Roychoudhury et al	University of Washington Virology Lab	University of Washington Virology Lab	North_King_County
USA/WA-PHL-000861/2021	EPI_ISL_2378888	?	Drew MacKellar et al	Washington State Department of Health Public Health Laboratories	Washington State Department of Health Public Health Laboratories	Washington
USA/WA-CDC-UW21062150351/2021	EPI_ISL_2803123	MZ532444.1	Pavitra Roychoudhury et al	UW Virology Lab	UW Virology Lab	South_King_County
USA/WA-UW-21041548528/2021	EPI_ISL_1849186	MZ232779.1	Pavitra Roychoudhury et al	UW Virology Lab	UW Virology Lab	North_King_County
USA/WA-PHL-000091/2021	EPI_ISL_1263348	?	Drew MacKellar et al	Washington State Department of Health Public Health Laboratories	Washington State Department of Health Public Health Laboratories	Washington
USA/WA-PHL-024333/2022	EPI_ISL_14047973	?	Drew MacKellar et al	Northwest Laboratory	Washington State Department of Health Public Health Laboratories	Washington
USA/WA-UW-21051315741/2021	EPI_ISL_2618673	?	Pavitra Roychoudhury et al	UW Virology Lab	UW Virology Lab	Washington
USA/WA-CDC-UW21072089652/2021	EPI_ISL_3236778	OK111671.1	Pavitra Roychoudhury et al	UW Virology Lab	UW Virology Lab	Washington
USA/WA-PHL-020231/2022	EPI_ISL_12912209	?	Drew MacKellar et al	Northwest Laboratory	Washington State Department of Health Public Health Laboratories	Washington
USA/WA-S20233/2022	EPI_ISL_13078017	ON660553.1	Chris D. Frazar et al	Seattle Flu Study	Seattle Flu Study	Washington
USA/WA-UW-22050850351/2022	EPI_ISL_13042250	ON631509.1	Pavitra Roychoudhury et al	UW Virology Lab	UW Virology Lab	Washington
USA/WA-PHL-023050/2022	EPI_ISL_13689077	?	Drew MacKellar et al	Northwest Laboratory	Washington State Department of Health Public Health Laboratories	Washington
USA/WA-UW-22042975922/2022	EPI_ISL_12785125	ON548728.1	Pavitra Roychoudhury et al	UW Virology Lab	UW Virology Lab	Washington
USA/WA-PHL-021157/2022	EPI_ISL_13156008	?	Drew MacKellar et al	Washington State Department of Health Public Health Laboratories	Washington State Department of Health Public Health Laboratories	Washington
USA/WA-S1468/2020	EPI_ISL_495643	MT821786.1	Deborah A. Nickerson et al	Washington State Department of Health	Seattle Flu Study	Washington
USA/WA-UW-3601097/2020	EPI_ISL_2790568	MZ494711.1	Pavitra Roychoudhury et al	UW Virology Lab	UW Virology Lab	Washington
USA/WA-S3505/2020	EPI_ISL_890931	MW548891.2	Deborah A. Nickerson et al	Seattle Flu Study	Seattle Flu Study	South_King_County
USA/WA-UW-2021040737048/2021	EPI_ISL_1680344	?	Pavitra Roychoudhury et al	UW Virology Lab	UW Virology Lab	Washington
USA/WA-PHL-023158/2022	EPI_ISL_13608253	?	Drew MacKellar et al	Central Washington Hospital & Clinics	Washington State Department of Health Public Health Laboratories	Washington
USA/WA-S4040/2021	EPI_ISL_912086	MW555869.2	Deborah A. Nickerson et al	Washington State Department of Health	Seattle Flu Study	Washington
USA/WA-S450/2020	EPI_ISL_434210	MT632891.1	Chu et al	Washington State Department of Health	Seattle Flu Study	Washington
USA/WA-UW-26860/2020	EPI_ISL_570782	?	Pavitra Roychoudhury et al	UW Virology Lab	UW Virology Lab	South_King_County
USA/WA-S5267/2020	EPI_ISL_1222481	?	Deborah A. Nickerson et al	WA State PHL	Seattle Flu Study	Washington
USA/WA-S6822/2021	EPI_ISL_1926116	?	Deborah A. Nickerson et al	Altius Institute	Seattle Flu Study	Washington
USA/WA-PHL-019319/2022	EPI_ISL_12643686	?	Drew MacKellar et al	Northwest Laboratory	Washington State Department of Health Public Health Laboratories	Washington
USA/WA-UW-11989/2020	EPI_ISL_570481	?	Pavitra Roychoudhury et al	UW Virology Lab	UW Virology Lab	Washington
USA/WA-PHL-000375/2021	EPI_ISL_1653834	?	Drew MacKellar et al	Washington State Department of Health Public Health Laboratories	Washington State Department of Health Public Health Laboratories	Washington
USA/WA-S21274/2022	EPI_ISL_13834499	ON981684.1	Chris D. Frazar et al	Seattle Flu Study, University of Washington Medical Center	Seattle Flu Study, University of Washington Medical Center	Washington
USA/WA-UW-47458/2020	EPI_ISL_776730	?	Pavitra Roychoudhury et al	UW Virology Lab	UW Virology Lab	Washington
USA/WA-PHL-025300/2022	EPI_ISL_14314026	?	Drew MacKellar et al	WA PHL	Washington State Department of Health Public Health Laboratories	Washington
USA/WA-UW-21042480843/2021	EPI_ISL_2037709	MZ171781.1	Pavitra Roychoudhury et al	UW Virology Lab	UW Virology Lab	Washington
USA/WA-UW-47389/2020	EPI_ISL_776717	?	Pavitra Roychoudhury et al	UW Virology Lab	UW Virology Lab	North_King_County
USA/WA-UW-2021040204207/2021	EPI_ISL_1620996	MZ236774.1	Pavitra Roychoudhury et al	UW Virology Lab	UW Virology Lab	North_King_County
USA/WA-S5322/2020	EPI_ISL_1222536	?	Deborah A. Nickerson et al	WA State PHL	Seattle Flu Study	Washington
USA/WA-PHL-024264/2022	EPI_ISL_14157035	?	Drew MacKellar et al	Northwest Laboratory	Washington State Department of Health Public Health Laboratories	Washington
USA/WA-UW-22157/2020	EPI_ISL_570633	?	Pavitra Roychoudhury et al	UW Virology Lab	UW Virology Lab	North_King_County
USA/WA-S3935/2021	EPI_ISL_911981	MW555895.2	Deborah A. Nickerson et al	Altius Institute for Biomedical Sciences	Seattle Flu Study	North_King_County
USA/WA-OHSU-212140728/2021	EPI_ISL_3827003	?	Yun Wu et al	Kaiser Permanente NW Reginal Lab	OHSU MM Lab	Washington
USA/WA-PHL-021152/2022	EPI_ISL_13156003	?	Drew MacKellar et al	Washington State Department of Health Public Health Laboratories	Washington State Department of Health Public Health Laboratories	Washington
USA/WA-PHL-022848/2022	EPI_ISL_13608136	?	Drew MacKellar et al	Incyte Diagnostics Spokane	Washington State Department of Health Public Health Laboratories	Washington
USA/WA-S1153/2020	EPI_ISL_463643	MT642114.1	Chu et al	Washington State Department of Health	Seattle Flu Study	Other_King_County
USA/WA-PHL-021766/2022	EPI_ISL_13394841	?	Drew MacKellar et al	Northwest Laboratory	Washington State Department of Health Public Health Laboratories	Washington
USA/WA-S3010/2020	EPI_ISL_806940	MW474181.1	Deborah A. Nickerson et al	Washington State Department of Health	Seattle Flu Study	Washington
USA/WA-UW-22052940489/2022	EPI_ISL_13356585	ON796344.1	Pavitra Roychoudhury et al	UW Virology Lab	UW Virology Lab	Washington
USA/WA-S20422/2022	EPI_ISL_13351059	ON794824.1	Chris D. Frazar et al	Seattle Flu Study	Seattle Flu Study	Washington
USA/WA-PHL-022997/2022	EPI_ISL_13689026	?	Drew MacKellar et al	Northwest Laboratory	Washington State Department of Health Public Health Laboratories	Washington
USA/WA-UW-12907/2020	EPI_ISL_570926	?	Pavitra Roychoudhury et al	UW Virology Lab	UW Virology Lab	Washington
USA/WA-S21280/2022	EPI_ISL_13834505	ON981690.1	Chris D. Frazar et al	Seattle Flu Study, University of Washington Medical Center	Seattle Flu Study, University of Washington Medical Center	Washington
USA/WA-OHSU-1831/2020	EPI_ISL_526109	?	Brendan L. O'Connell et al	OHSU Lab Services Molecular Microbiology Lab	Oregon SARS-CoV-2 Genome Sequencing Center	Washington
USA/WA-PHL-022829/2022	EPI_ISL_13608117	?	Drew MacKellar et al	Northwest Laboratory	Washington State Department of Health Public Health Laboratories	Washington
USA/WA-S20979/2022	EPI_ISL_13834205	ON981459.1	Chris D. Frazar et al	Seattle Flu Study, University of Washington Medical Center	Seattle Flu Study, University of Washington Medical Center	Washington
USA/WA-S9150/2020	EPI_ISL_2736563	MZ469235.1	Deborah A. Nickerson et al	Seattle Flu Study	Seattle Flu Study	Washington
USA/WA-PHL-023539/2022	EPI_ISL_13734582	?	Drew MacKellar et al	Northwest Laboratory	Washington State Department of Health Public Health Laboratories	Washington
USA/WA-PHL-025282/2022	EPI_ISL_14313952	?	Drew MacKellar et al	WA PHL	Washington State Department of Health Public Health Laboratories	Washington
USA/WA-S7918/2021	EPI_ISL_2536456	MZ388210.1	Deborah A. Nickerson et al	Incyte Diagnostics Spokane	Seattle Flu Study	Washington
USA/WA-UW-4292/2020	EPI_ISL_427256	MT358660.1	Pavitra Roychoudhury et al	UW Virology Lab	UW Virology Lab	Washington
USA/WA-UW-22458/2020	EPI_ISL_570693	?	Pavitra Roychoudhury et al	UW Virology Lab	UW Virology Lab	Washington
USA/WA-S5325/2020	EPI_ISL_1222539	?	Deborah A. Nickerson et al	WA State PHL	Seattle Flu Study	Washington
USA/WA-S2797/2020	EPI_ISL_530154	MT997243.1	Deborah A. Nickerson et al	Seattle Flu Study	Seattle Flu Study	North_King_County
USA/WA-S5907/2021	EPI_ISL_1587128	?	Deborah A. Nickerson et al	Seattle Flu Study	Seattle Flu Study	North_King_County
USA/WA-UW-21042057097/2021	EPI_ISL_2002366	MZ172277.1	Pavitra Roychoudhury et al	UW Virology Lab	UW Virology Lab	Washington
USA/WA-S5471/2021	EPI_ISL_1222680	?	Deborah A. Nickerson et al	Altius Institute	Seattle Flu Study	South_King_County
USA/WA-S3772/2020	EPI_ISL_903058	MW549273.2	Deborah A. Nickerson et al	Seattle Flu Study	Seattle Flu Study	Washington
USA/WA-S19819/2022	EPI_ISL_12710678	ON521356.1	Chris D. Frazar et al	Seattle Flu Study	Seattle Flu Study	Washington
USA/WA-PHL-023537/2022	EPI_ISL_13734580	?	Drew MacKellar et al	Northwest Laboratory	Washington State Department of Health Public Health Laboratories	Washington
USA/WA-PHL-024119/2022	EPI_ISL_14085505	?	Drew MacKellar et al	Incyte Diagnostics Spokane	Washington State Department of Health Public Health Laboratories	Washington
USA/WA-S4266/2021	EPI_ISL_962359	MW591307.2	Deborah A. Nickerson et al	Altius Institute for Biomedical Sciences	Seattle Flu Study	South_King_County
USA/WA-UW-19676/2020	EPI_ISL_570984	?	Pavitra Roychoudhury et al	UW Virology Lab	UW Virology Lab	Washington
USA/WA-CDC-UW21052605182/2021	EPI_ISL_2497214	MZ385811.1	Pavitra Roychoudhury et al	UW Virology Lab	UW Virology Lab	Washington
USA/WA-S1467/2020	EPI_ISL_495642	MT821784.1	Deborah A. Nickerson et al	Washington State Department of Health	Seattle Flu Study	Washington
USA/WA-UW-60614/2021	EPI_ISL_1069272	MW879584.1	Pavitra Roychoudhury et al	UW Virology Lab	UW Virology Lab	Washington
USA/WA-PHL-001016/2021	EPI_ISL_2716462	?	Drew MacKellar et al	Washington State Department of Health Public Health Laboratories	Washington State Department of Health Public Health Laboratories	Washington
USA/WA-S4923/2021	EPI_ISL_1049771	MW687269.2	Deborah A. Nickerson et al	Altius Institute for Biomedical Sciences	Seattle Flu Study	Washington
USA/WA-UW-14520/2020	EPI_ISL_776672	?	Pavitra Roychoudhury et al	UW Virology Lab	UW Virology Lab	Washington
USA/WA-OHSU-6117/2020	EPI_ISL_3726636	?	Brendan L. O'Connell et al	OHSU Lab Services Molecular Microbiology Lab	Oregon SARS-CoV-2 Genome Sequencing Center	Washington
USA/WA-S9389/2020	EPI_ISL_3049184	MZ513903.1	Nickerson et al	University of Washington Medical Center, Seattle Flu Study	University of Washington Medical Center, Seattle Flu Study	Washington
USA/WA-S9148/2021	EPI_ISL_2736561	MZ469234.1	Deborah A. Nickerson et al	Seattle Flu Study	Seattle Flu Study	South_King_County
USA/WA-S1140/2020	EPI_ISL_463630	MT642397.1	Chu et al	Washington State Department of Health	Seattle Flu Study	Washington
USA/WA-UW-21041405155/2021	EPI_ISL_2172467	MZ239378.1	Pavitra Roychoudhury et al	UW Virology Lab	UW Virology Lab	North_King_County
USA/WA-S5106/2021	EPI_ISL_1114263	MW689104.2	Deborah A. Nickerson et al	Seattle Flu Study	Seattle Flu Study	North_King_County
USA/WA-UW-22212/2020	EPI_ISL_570640	?	Pavitra Roychoudhury et al	UW Virology Lab	UW Virology Lab	South_King_County
USA/WA-S6639/2021	EPI_ISL_1925863	MZ144450.1	Deborah A. Nickerson et al	Interpath Laboratory	Seattle Flu Study	Washington
USA/WA-S6558/2021	EPI_ISL_1823023	?	Deborah A. Nickerson et al	Altius Institute	Seattle Flu Study	Washington
USA/WA-PHL-025217/2022	EPI_ISL_14314250	?	Drew MacKellar et al	Central Washington Hospital	Washington State Department of Health Public Health Laboratories	Washington
USA/WA-S3737/2020	EPI_ISL_903023	MW549248.2	Deborah A. Nickerson et al	Seattle Flu Study	Seattle Flu Study	South_King_County
USA/WA-UW-60683/2021	EPI_ISL_1069336	MW879646.1	Pavitra Roychoudhury et al	UW Virology Lab	UW Virology Lab	Washington
USA/WA-PHL-023541/2022	EPI_ISL_13959685	?	Drew MacKellar et al	Northwest Laboratory	Washington State Department of Health Public Health Laboratories	Washington
USA/WA-S6483/2021	EPI_ISL_1822941	?	Deborah A. Nickerson et al	Northwest Laboratories	Seattle Flu Study	Washington
USA/WA-S7481/2021	EPI_ISL_2136746	MZ222723.1	Deborah A. Nickerson et al	Incyte Diagnostics Spokane	Seattle Flu Study	Washington
USA/WA-S12349/2021	EPI_ISL_5329255	OK546400.1	Deborah A. Nickerson et al	Northwest Laboratory	Seattle Flu Study	Washington
USA/WA-S3701/2021	EPI_ISL_891127	?	Deborah A. Nickerson et al	Altius Institute for Biomedical Sciences	Seattle Flu Study	Washington
USA/WA-PHL-023882/2022	EPI_ISL_13734636	?	Drew MacKellar et al	Central Washington Hospital	Washington State Department of Health Public Health Laboratories	Washington
USA/WA-OHSU-4108/2020	EPI_ISL_7570792	?	Brendan L. O'Connell et al	OHSU Lab Services Molecular Microbiology Lab	Oregon SARS-CoV-2 Genome Sequencing Center	Washington
USA/WA-UW-2021033004191/2021	EPI_ISL_1616627	MZ238170.1	Pavitra Roychoudhury et al	UW Virology Lab	UW Virology Lab	North_King_County
USA/WA-S7066/2021	EPI_ISL_2011470	MZ158407.1	Deborah A. Nickerson et al	Incyte Diagnostics Spokane	Seattle Flu Study	Washington
USA/WA-S4072/2021	EPI_ISL_912118	MW555947.2	Deborah A. Nickerson et al	Altius Institute for Biomedical Sciences	Seattle Flu Study	Washington
USA/WA-CDC-UW21072047586/2021	EPI_ISL_3244868	OK111851.1	Pavitra Roychoudhury et al	UW Virology Lab	UW Virology Lab	Washington
USA/WA-PHL-019214/2022	EPI_ISL_12643590	?	Drew MacKellar et al	Northwest Laboratory	Washington State Department of Health Public Health Laboratories	Washington
USA/WA-S800/2020	EPI_ISL_449970	MT641492.1	Chu et al	Washington State Department of Health	Seattle Flu Study	Washington
USA/WA-S3023/2020	EPI_ISL_806953	MW474193.1	Deborah A. Nickerson et al	Washington State Department of Health	Seattle Flu Study	Washington
USA/WA-PHL-019053/2022	EPI_ISL_12601036	?	Drew MacKellar et al	Northwest Laboratory	Washington State Department of Health Public Health Laboratories	Washington
USA/WA-S20356/2022	EPI_ISL_13078002	ON660865.1	Chris D. Frazar et al	Seattle Flu Study	Seattle Flu Study	Washington
USA/WA-S20384/2022	EPI_ISL_13351022	ON794796.1	Chris D. Frazar et al	Seattle Flu Study	Seattle Flu Study	Washington
USA/WA-S8377/2021	EPI_ISL_2692409	MZ453647.1	Deborah A. Nickerson et al	Northwest Laboratory	Seattle Flu Study	Washington
USA/WA-S1943/2020	EPI_ISL_497371	MT831408.1	Deborah A. Nickerson et al	Washington State Department of Health	Seattle Flu Study	Washington
USA/WA-UW-12787/2020	EPI_ISL_576405	?	Pavitra Roychoudhury et al	UW Virology Lab	UW Virology Lab	North_King_County
USA/WA-S1010/2020	EPI_ISL_463500	MT642385.1	Chu et al	Washington State Department of Health	Seattle Flu Study	Washington
USA/WA-S2824/2020	EPI_ISL_574666	MW077467.1	Deborah A. Nickerson et al	Seattle Flu Study	Seattle Flu Study	South_King_County
USA/WA-S21221/2022	EPI_ISL_13834446	ON981657.1	Chris D. Frazar et al	Seattle Flu Study, University of Washington Medical Center	Seattle Flu Study, University of Washington Medical Center	Washington
USA/WA-CDC-QDX26574628/2021	EPI_ISL_3303845	MZ702134.1	Dakota Howard et al	Quest Diagnostics Incorporated	Centers for Disease Control and Prevention Division of Viral Diseases, Pathogen Discovery	Washington
USA/WA-S85/2020	EPI_ISL_417138	MT627313.1	Chu etl al et al	Washington State Department of Health	Seattle Flu Study	Washington
USA/WA-S3417/2020	EPI_ISL_849457	MW494047.2	Deborah A. Nickerson et al	Washington State Department of Health	Seattle Flu Study	Washington
USA/WA-S4526/2021	EPI_ISL_1015869	MW648045.2	Deborah A. Nickerson et al	Altius Institute for Biomedical Sciences	Seattle Flu Study	South_King_County
USA/WA-S4728/2021	EPI_ISL_1049576	MW685708.2	Deborah A. Nickerson et al	Washington State Department of Health	Seattle Flu Study	Washington
USA/WA-OHSU-9367/2021	EPI_ISL_906031	?	Brendan L. O'Connell et al	OHSU Lab Services Molecular Microbiology Lab	Oregon SARS-CoV-2 Genome Sequencing Center	Washington
USA/WA-PHL-023130/2022	EPI_ISL_13608225	?	Drew MacKellar et al	Washington State Department of Health Public Health Laboratories	Washington State Department of Health Public Health Laboratories	Washington
USA/WA-S993/2020	EPI_ISL_463483	MT642303.1	Chu et al	Washington State Department of Health	Seattle Flu Study	Washington
USA/WA-OHSU-8109/2020	EPI_ISL_3727093	?	Brendan L. O'Connell et al	OHSU Lab Services Molecular Microbiology Lab	Oregon SARS-CoV-2 Genome Sequencing Center	Washington
USA/WA-UW-32915/2020	EPI_ISL_737098	?	Pavitra Roychoudhury et al	UW Virology Lab	UW Virology Lab	North_King_County
USA/WA-PHL-021425/2022	EPI_ISL_13156188	?	Drew MacKellar et al	Washington State Department of Health Public Health Laboratories	Washington State Department of Health Public Health Laboratories	Washington
USA/WA-S3481/2020	EPI_ISL_890907	MW548874.1	Deborah A. Nickerson et al	Seattle Flu Study	Seattle Flu Study	South_King_County
USA/WA-CDC-UW22030161746/2022	EPI_ISL_11099909	ON018607.1	Pavitra Roychoudhury et al	UW Virology Lab	UW Virology Lab	North_King_County
USA/WA-S1865/2020	EPI_ISL_496291	MT834336.1	Deborah A. Nickerson et al	Washington State Department of Health	Seattle Flu Study	Washington
USA/WA-S9886/2021	EPI_ISL_3346980	?	Deborah A. Nickerson et al	Atlas Genomics	Seattle Flu Study	South_King_County
USA/WA-S20021/2022	EPI_ISL_12710582	ON521526.1	Chris D. Frazar et al	Seattle Flu Study	Seattle Flu Study	Washington
USA/WA-OHSU-211930388/2021	EPI_ISL_3065846	?	Rebecca O'Gara et al	OHSU-MM Lab	OHSU-MM Lab	Washington
USA/WA-UW-13219/2020	EPI_ISL_570959	?	Pavitra Roychoudhury et al	UW Virology Lab	UW Virology Lab	Washington
USA/WA-S5275/2020	EPI_ISL_1222489	?	Deborah A. Nickerson et al	WA State PHL	Seattle Flu Study	Washington
USA/WA-S3178/2020	EPI_ISL_807108	MW474337.1	Deborah A. Nickerson et al	Washington State Department of Health	Seattle Flu Study	Washington
USA/WA-S7086/2021	EPI_ISL_2011496	?	Deborah A. Nickerson et al	Incyte Diagnostics Spokane	Seattle Flu Study	Washington
USA/WA-CDC-UW21120249620/2021	EPI_ISL_14253119	?	Pavitra Roychoudhury et al	UW Virology Lab	UW Virology Lab	South_King_County
USA/WA-S144/2020	EPI_ISL_430181	MT632621.1	Chu et al	Washington State Department of Health	Seattle Flu Study	Washington
USA/WA-S1135/2020	EPI_ISL_463625	MT642292.1	Chu et al	Washington State Department of Health	Seattle Flu Study	Washington
USA/WA-S3107/2020	EPI_ISL_807037	MW474272.1	Deborah A. Nickerson et al	Washington State Department of Health	Seattle Flu Study	Washington
USA/WA-PHL-023023/2022	EPI_ISL_13689051	?	Drew MacKellar et al	Northwest Laboratory	Washington State Department of Health Public Health Laboratories	Washington
USA/WA-UW-12772/2020	EPI_ISL_570858	?	Pavitra Roychoudhury et al	UW Virology Lab	UW Virology Lab	North_King_County
USA/WA-PHL-025278/2022	EPI_ISL_14313948	?	Drew MacKellar et al	WA PHL	Washington State Department of Health Public Health Laboratories	Washington
USA/WA-UW-10094/2020	EPI_ISL_461463	?	Pavitra Roychoudhury et al	UW Virology Lab	UW Virology Lab	South_King_County
USA/WA-S8510/2021	EPI_ISL_2714926	MZ461022.1	Deborah A. Nickerson et al	Incyte Diagnostics Spokane	Seattle Flu Study	Washington
USA/WA-UW-22071128835/2022	EPI_ISL_14156522	?	Pavitra Roychoudhury et al	UW Virology Lab	UW Virology Lab	Washington
USA/WA-CDC-UW21061011354/2021	EPI_ISL_2618085	MZ441021.1	Pavitra Roychoudhury et al	UW Virology Lab	UW Virology Lab	Washington
USA/WA-CDC-UW21050374468/2021	EPI_ISL_2161833	MZ257610.1	Pavitra Roychoudhury et al	UW Virology Lab	UW Virology Lab	North_King_County
USA/WA-S2943/2020	EPI_ISL_806873	MW474123.1	Deborah A. Nickerson et al	Washington State Department of Health	Seattle Flu Study	Washington
USA/WA-UW-11487/2020	EPI_ISL_570420	?	Pavitra Roychoudhury et al	UW Virology Lab	UW Virology Lab	South_King_County
USA/WA-S5079/2021	EPI_ISL_1114236	MW689136.2	Deborah A. Nickerson et al	Washington State Department of Health	Seattle Flu Study	Washington
USA/WA-S184/2020	EPI_ISL_430222	MT632594.1	Chu et al	Washington State Department of Health	Seattle Flu Study	South_King_County
USA/WA-S2966/2020	EPI_ISL_806896	MW474142.1	Deborah A. Nickerson et al	Washington State Department of Health	Seattle Flu Study	Washington
USA/WA-PHL-023011/2022	EPI_ISL_13689040	?	Drew MacKellar et al	Northwest Laboratory	Washington State Department of Health Public Health Laboratories	Washington
USA/WA-UW-3600160/2020	EPI_ISL_2791068	?	Pavitra Roychoudhury et al	UW Virology Lab	UW Virology Lab	Washington
USA/WA-S4397/2020	EPI_ISL_1015740	MW647924.2	Deborah A. Nickerson et al	Seattle Flu Study	Seattle Flu Study	South_King_County
USA/WA-S569/2020	EPI_ISL_434329	MT632908.1	Chu et al	Washington State Department of Health	Seattle Flu Study	Washington
USA/WA-UW-3600708/2020	EPI_ISL_2791162	MZ494578.1	Pavitra Roychoudhury et al	UW Virology Lab	UW Virology Lab	Washington
USA/WA-S516/2020	EPI_ISL_434276	MT632998.1	Chu et al	Washington State Department of Health	Seattle Flu Study	Washington
USA/WA-PHL-022385/2022	EPI_ISL_13395165	?	Drew MacKellar et al	Central Washington Hospital	Washington State Department of Health Public Health Laboratories	Washington
USA/WA-S4693/2020	EPI_ISL_1049541	MW685648.2	Deborah A. Nickerson et al	Seattle Flu Study	Seattle Flu Study	North_King_County
USA/WA-S7082/2021	EPI_ISL_2011490	MZ158421.1	Deborah A. Nickerson et al	Incyte Diagnostics Spokane	Seattle Flu Study	Washington
USA/WA-S3384/2020	EPI_ISL_849573	MW494015.2	Deborah A. Nickerson et al	Washington State Department of Health	Seattle Flu Study	Washington
USA/WA-UW-26853/2020	EPI_ISL_570554	?	Pavitra Roychoudhury et al	UW Virology Lab	UW Virology Lab	South_King_County
USA/WA-UW-2021040600861/2021	EPI_ISL_1628145	?	Pavitra Roychoudhury et al	UW Virology Lab	UW Virology Lab	South_King_County
USA/WA-UW-21042325026/2021	EPI_ISL_2037645	MZ171722.1	Pavitra Roychoudhury et al	UW Virology Lab	UW Virology Lab	Washington
USA/WA-CDC-QDX35824275/2022	EPI_ISL_12330711	ON362980.1	Dakota Howard et al	Quest Diagnostics Incorporated	Centers for Disease Control and Prevention Division of Viral Diseases, Pathogen Discovery	Washington
USA/WA-PHL-023777/2022	EPI_ISL_13959833	?	Drew MacKellar et al	Northwest Laboratory	Washington State Department of Health Public Health Laboratories	Washington
USA/WA-S7510/2021	EPI_ISL_2489985	MZ367772.1	Deborah A. Nickerson et al	Seattle Flu Study	Seattle Flu Study	Washington
USA/WA-UW-2021032908001/2021	EPI_ISL_1616699	MZ238242.1	Pavitra Roychoudhury et al	UW Virology Lab	UW Virology Lab	Washington
USA/WA-CDC-QDX35670686/2022	EPI_ISL_12192011	ON311706.1	Dakota Howard et al	Quest Diagnostics Incorporated	Centers for Disease Control and Prevention Division of Viral Diseases, Pathogen Discovery	Washington
USA/WA-S12314/2021	EPI_ISL_5329254	OK546366.1	Deborah A. Nickerson et al	Overlake Hospital	Seattle Flu Study	Washington
USA/WA-S7705/2021	EPI_ISL_2490167	MZ368002.1	Deborah A. Nickerson et al	Northwest Laboratory	Seattle Flu Study	Washington
USA/WA-UW-60643/2021	EPI_ISL_1069300	MW879612.1	Pavitra Roychoudhury et al	UW Virology Lab	UW Virology Lab	Washington
USA/WA-S493/2020	EPI_ISL_434253	MT632981.1	Chu et al	Washington State Department of Health	Seattle Flu Study	Washington
USA/WA-PHL-024641/2022	EPI_ISL_14314121	?	Drew MacKellar et al	Northwest Laboratory	Washington State Department of Health Public Health Laboratories	Washington
USA/WA-S2650/2020	EPI_ISL_497282	MT831792.1	Deborah A. Nickerson et al	Washington State Department of Health	Seattle Flu Study	Washington
USA/WA-PHL-000371/2021	EPI_ISL_1653830	?	Drew MacKellar et al	Washington State Department of Health Public Health Laboratories	Washington State Department of Health Public Health Laboratories	Washington
USA/WA-PHL-020266/2022	EPI_ISL_12912240	?	Drew MacKellar et al	Northwest Laboratory	Washington State Department of Health Public Health Laboratories	Washington
USA/WA-PHL-020751/2022	EPI_ISL_12969360	?	Drew MacKellar et al	Northwest Laboratory	Washington State Department of Health Public Health Laboratories	Washington
USA/WA-S19514/2021	EPI_ISL_11961223	ON207510.1	Chris D. Frazar et al	Seattle Flu Study	Seattle Flu Study	Washington
USA/WA-S484/2020	EPI_ISL_434244	MT632766.1	Chu et al	Washington State Department of Health	Seattle Flu Study	Washington
USA/WA-S1232/2020	EPI_ISL_495682	MT821619.1	Deborah A. Nickerson et al	Washington State Department of Health	Seattle Flu Study	Washington
USA/WA-S21069/2022	EPI_ISL_13834295	ON981534.1	Chris D. Frazar et al	Seattle Flu Study, University of Washington Medical Center	Seattle Flu Study, University of Washington Medical Center	Washington
USA/WA-S7505/2021	EPI_ISL_2489980	MZ367767.1	Deborah A. Nickerson et al	Seattle Flu Study	Seattle Flu Study	Washington
USA/WA-PHL-000453/2021	EPI_ISL_1747393	?	Drew MacKellar et al	Washington State Department of Health Public Health Laboratories	Washington State Department of Health Public Health Laboratories	Washington
USA/WA-PHL-019303/2022	EPI_ISL_12643670	?	Drew MacKellar et al	Northwest Laboratory	Washington State Department of Health Public Health Laboratories	Washington
USA/WA-PHL-019634/2022	EPI_ISL_12695913	?	Drew MacKellar et al	Northwest Laboratory	Washington State Department of Health Public Health Laboratories	Washington
USA/WA-S2734/2020	EPI_ISL_525724	MT947549.1	Deborah A. Nickerson et al	Seattle Flu Study	Seattle Flu Study	South_King_County
USA/WA-S5923/2020	EPI_ISL_1587144	?	Deborah A. Nickerson et al	Seattle Flu Study	Seattle Flu Study	Washington
USA/WA-UW-5500680/2020	EPI_ISL_2790592	MZ497186.1	Pavitra Roychoudhury et al	UW Virology Lab	UW Virology Lab	Washington
USA/WA-S877/2020	EPI_ISL_463367	MT642428.1	Chu et al	Washington State Department of Health	Seattle Flu Study	Washington
USA/WA-CDC-UW21071045575/2021	EPI_ISL_3063518	MZ688136.1	Pavitra Roychoudhury et al	UW Virology Lab	UW Virology Lab	South_King_County
USA/WA-S9380/2020	EPI_ISL_3089705	?	Deborah A. Nickerson et al	Seattle Flu Study	Fred Hutchinson Cancer Research Center	Washington
USA/WA-UW-5500971/2020	EPI_ISL_2773888	MZ490414.1	Pavitra Roychoudhury et al	UW Virology Lab	UW Virology Lab	Washington
USA/WA-S5017/2020	EPI_ISL_1114174	?	Deborah A. Nickerson et al	Seattle Flu Study	Seattle Flu Study	South_King_County
USA/WA-UW-21042239402/2021	EPI_ISL_2031498	MZ171967.1	Pavitra Roychoudhury et al	UW Virology Lab	UW Virology Lab	South_King_County
USA/WA-OHSU-8728/2020	EPI_ISL_862012	?	Brendan L. O'Connell et al	OHSU Lab Services Molecular Microbiology Lab	Oregon SARS-CoV-2 Genome Sequencing Center	Washington
USA/WA-PHL-024160/2022	EPI_ISL_14085545	?	Drew MacKellar et al	Incyte Diagnostics Spokane	Washington State Department of Health Public Health Laboratories	Washington
USA/WA-PHL-021864/2022	EPI_ISL_13394936	?	Drew MacKellar et al	Incyte Diagnostics Spokane	Washington State Department of Health Public Health Laboratories	Washington
USA/WA-S5026/2020	EPI_ISL_1114183	MW698765.2	Deborah A. Nickerson et al	Seattle Flu Study	Seattle Flu Study	North_King_County
USA/WA-UW-22042766037/2022	EPI_ISL_13242783	ON740728.1	Pavitra Roychoudhury et al	UW Virology Lab	UW Virology Lab	Washington
USA/WA-S5299/2020	EPI_ISL_1222513	MW773900.1	Deborah A. Nickerson et al	WA State PHL	Seattle Flu Study	North_King_County
USA/WA-UW-60041/2021	EPI_ISL_1069240	MW879558.1	Pavitra Roychoudhury et al	UW Virology Lab	UW Virology Lab	Washington
USA/WA-CDC-QDX27470270/2021	EPI_ISL_3823483	MZ965544.1	Dakota Howard et al	Quest Diagnostics Incorporated	Centers for Disease Control and Prevention Division of Viral Diseases, Pathogen Discovery	Washington
USA/WA-S4782/2021	EPI_ISL_1049630	MW685748.2	Deborah A. Nickerson et al	Washington State Department of Health	Seattle Flu Study	Washington
USA/WA-CDC-UW21060398680/2021	EPI_ISL_2549513	MZ415271.1	Pavitra Roychoudhury et al	UW Virology Lab	UW Virology Lab	Washington
USA/WA-CDC-UW21061788066/2021	EPI_ISL_2693250	MZ477997.1	Pavitra Roychoudhury et al	UW Virology Lab	UW Virology Lab	Washington
USA/WA-PHL-023723/2022	EPI_ISL_13959515	?	Drew MacKellar et al	Northwest Laboratory	Washington State Department of Health Public Health Laboratories	Washington
USA/WA-S4192/2021	EPI_ISL_962285	MW590894.2	Deborah A. Nickerson et al	Seattle Flu Study	Seattle Flu Study	South_King_County
USA/WA-PHL-023577/2022	EPI_ISL_13959654	?	Drew MacKellar et al	Northwest Laboratory	Washington State Department of Health Public Health Laboratories	Washington
USA/WA-S948/2020	EPI_ISL_463438	MT642280.1	Chu et al	Washington State Department of Health	Seattle Flu Study	Washington
USA/WA-PHL-024635/2022	EPI_ISL_14314134	?	Drew MacKellar et al	Northwest Laboratory	Washington State Department of Health Public Health Laboratories	Washington
USA/WA-S10273/2021	EPI_ISL_3372671	MZ770098.1	Deborah A. Nickerson et al	Northwest Laboratory	Seattle Flu Study	Washington
USA/WA-S731/2020	EPI_ISL_449901	MT641543.1	Chu et al	Washington State Department of Health	Seattle Flu Study	Washington
USA/WA-PHL-023154/2022	EPI_ISL_13608249	?	Drew MacKellar et al	Central Washington Hospital & Clinics	Washington State Department of Health Public Health Laboratories	Washington
USA/WA-S2860/2020	EPI_ISL_596391	MW173404.1	Deborah A. Nickerson et al	Seattle Flu Study	Seattle Flu Study	South_King_County
USA/WA-PHL-000426/2021	EPI_ISL_1653879	?	Drew MacKellar et al	Washington State Department of Health Public Health Laboratories	Washington State Department of Health Public Health Laboratories	Washington
USA/WA-PHL-020914/2022	EPI_ISL_12969519	?	Drew MacKellar et al	Northwest Laboratory	Washington State Department of Health Public Health Laboratories	Washington
USA/WA-UW-60721/2021	EPI_ISL_1069368	MW879678.1	Pavitra Roychoudhury et al	UW Virology Lab	UW Virology Lab	North_King_County
USA/WA-S8139/2020	EPI_ISL_2536670	MZ388024.1	Deborah A. Nickerson et al	Seattle Flu Study	Seattle Flu Study	Washington
USA/WA-S2525/2020	EPI_ISL_497157	MT831775.1	Deborah A. Nickerson et al	Washington State Department of Health	Seattle Flu Study	North_King_County
USA/WA-OHSU-3245/2020	EPI_ISL_832429	?	Brendan L. O'Connell et al	OHSU Lab Services Molecular Microbiology Lab	Oregon SARS-CoV-2 Genome Sequencing Center	Washington
USA/WA-PHL-001209/2021	EPI_ISL_3216969	?	Drew MacKellar et al	Washington State Department of Health Public Health Laboratories	Washington State Department of Health Public Health Laboratories	Washington
USA/WA-Curative-318659/2022	EPI_ISL_12767303	?	J.Cesar Ignacio-Espinoza et al	Curative Labs	Curative Labs	Washington
USA/WA-UW-22072637577/2022	EPI_ISL_14430645	?	Pavitra Roychoudhury et al	UW Virology Lab	UW Virology Lab	Washington
USA/WA-S6698/2021	EPI_ISL_1925938	MZ144494.1	Deborah A. Nickerson et al	Interpath Laboratory	Seattle Flu Study	Washington
USA/WA-S8570/2021	EPI_ISL_2714985	MZ461081.1	Deborah A. Nickerson et al	Interpath Laboratory	Seattle Flu Study	Washington
USA/WA-CDC-UW21051340541/2021	EPI_ISL_2332901	MZ319564.1	Pavitra Roychoudhury et al	UW Virology Lab	UW Virology Lab	North_King_County
USA/WA-S9117/2020	EPI_ISL_2736499	MZ469207.1	Deborah A. Nickerson et al	Seattle Flu Study	Seattle Flu Study	Washington
USA/WA-OHSU-8420/2020	EPI_ISL_2839006	?	Brian O'Roak et al	OHSU Lab Services Molecular Microbiology Lab	Ginkgo Bioworks Clinical Laboratory	Washington
USA/WA-UW-3600657/2020	EPI_ISL_2790559	MZ494702.1	Pavitra Roychoudhury et al	UW Virology Lab	UW Virology Lab	Washington
USA/WA-PHL-000152/2021	EPI_ISL_1399255	?	Drew MacKellar et al	Washington State Department of Health Public Health Laboratories	Washington State Department of Health Public Health Laboratories	Washington
USA/WA-OHSU-3111/2020	EPI_ISL_667485	?	Brendan L. O'Connell et al	OHSU Lab Services Molecular Microbiology Lab	Oregon SARS-CoV-2 Genome Sequencing Center	Washington
USA/WA-PHL-025230/2022	EPI_ISL_14313996	?	Drew MacKellar et al	WA PHL	Washington State Department of Health Public Health Laboratories	Washington
USA/WA-PHL-024181/2022	EPI_ISL_14085563	?	Drew MacKellar et al	Incyte Diagnostics Spokane	Washington State Department of Health Public Health Laboratories	Washington
USA/WA-MAMC-00026/2021	EPI_ISL_2621670	?	Kugelman et al	Center for Genome Sciences, USAMRIID	Center for Genome Sciences, USAMRIID	Washington
USA/WA-UW-21051097235/2021	EPI_ISL_2340795	MZ328997.1	Pavitra Roychoudhury et al	UW Virology Lab	UW Virology Lab	Washington
USA/WA-S3734/2020	EPI_ISL_903020	MW549245.2	Deborah A. Nickerson et al	Seattle Flu Study	Seattle Flu Study	South_King_County
USA/WA-OHSU-212000284/2021	EPI_ISL_3346509	?	Jeannine Lama et al	OHSU-MM Lab	OHSU-MM Lab	Washington
USA/WA-S713/2020	EPI_ISL_449883	MT641490.1	Chu et al	Washington State Department of Health	Seattle Flu Study	Washington
USA/WA-UW-58986/2021	EPI_ISL_1040027	MW650142.1	Pavitra Roychoudhury et al	UW Virology Lab	UW Virology Lab	Washington
USA/WA-S575/2020	EPI_ISL_434335	MT632877.1	Chu et al	Washington State Department of Health	Seattle Flu Study	Washington
USA/WA-CDC-UW21060184696/2021	EPI_ISL_2549561	MZ415312.1	Pavitra Roychoudhury et al	UW Virology Lab	UW Virology Lab	North_King_County
USA/WA-PHL-022669/2022	EPI_ISL_13607968	?	Drew MacKellar et al	Northwest Laboratory	Washington State Department of Health Public Health Laboratories	Washington
USA/WA-S947/2020	EPI_ISL_463437	MT642078.1	Chu et al	Washington State Department of Health	Seattle Flu Study	Washington
USA/WA-S3446/2020	EPI_ISL_849585	MW494067.2	Deborah A. Nickerson et al	Washington State Department of Health	Seattle Flu Study	Washington
USA/WA-PHL-000770/2021	EPI_ISL_2336227	?	Drew MacKellar et al	Washington State Department of Health Public Health Laboratories	Washington State Department of Health Public Health Laboratories	Washington
USA/WA-S9292/2021	EPI_ISL_3015714	MZ513761.1	Deborah A. Nickerson et al	Northwest Laboratory	Seattle Flu Study	Washington
USA/WA-PHL-001110/2021	EPI_ISL_3016350	?	Drew MacKellar et al	Washington State Department of Health Public Health Laboratories	Washington State Department of Health Public Health Laboratories	Washington
USA/WA-S3472/2020	EPI_ISL_890898	MW548866.1	Deborah A. Nickerson et al	Seattle Flu Study	Seattle Flu Study	South_King_County
USA/WA-S4509/2021	EPI_ISL_1015852	MW648030.2	Deborah A. Nickerson et al	Altius Institute for Biomedical Sciences	Seattle Flu Study	Washington
USA/WA-S1333/2020	EPI_ISL_495783	MT821576.1	Deborah A. Nickerson et al	Washington State Department of Health	Seattle Flu Study	Washington
USA/WA-PHL-023801/2022	EPI_ISL_13959855	?	Drew MacKellar et al	Northwest Laboratory	Washington State Department of Health Public Health Laboratories	Washington
USA/WA-UW-2021040588467/2021	EPI_ISL_1679972	?	Pavitra Roychoudhury et al	UW Virology Lab	UW Virology Lab	Washington
USA/WA-ISB12/2020	EPI_ISL_1169566	?	Jason D. Goldman et al	Swedish Medical Center, Seattle, WA, USA	Institute for Systems Biology	Washington
USA/WA-UW-22060617476/2022	EPI_ISL_13356580	ON796339.1	Pavitra Roychoudhury et al	UW Virology Lab	UW Virology Lab	Washington
USA/WA-S553/2020	EPI_ISL_434313	MT632830.1	Chu et al	Washington State Department of Health	Seattle Flu Study	Washington
USA/WA-PHL-020772/2022	EPI_ISL_12969380	?	Drew MacKellar et al	Northwest Laboratory	Washington State Department of Health Public Health Laboratories	Washington
USA/WA-CDC-UW21060111843/2021	EPI_ISL_2501491	MZ386079.1	Pavitra Roychoudhury et al	UW Virology Lab	UW Virology Lab	Washington
USA/WA-S4991/2021	EPI_ISL_1049839	MW687326.2	Deborah A. Nickerson et al	Altius Institute for Biomedical Sciences	Seattle Flu Study	Washington
USA/WA-S8895/2021	EPI_ISL_2735972	MZ469337.1	Deborah A. Nickerson et al	Incyte Diagnostics Spokane	Seattle Flu Study	Washington
USA/WA-OHSU-9085/2020	EPI_ISL_3727297	?	Brendan L. O'Connell et al	OHSU Lab Services Molecular Microbiology Lab	Oregon SARS-CoV-2 Genome Sequencing Center	Washington
USA/WA-S8081/2021	EPI_ISL_2536617	MZ388367.1	Deborah A. Nickerson et al	Northwest Laboratory	Seattle Flu Study	Washington
USA/WA-UW-30920/2020	EPI_ISL_737309	?	Pavitra Roychoudhury et al	UW Virology Lab	UW Virology Lab	South_King_County
USA/WA-CDC-UW21050672286/2021	EPI_ISL_2194106	MZ269786.1	Pavitra Roychoudhury et al	UW Virology Lab	UW Virology Lab	Washington
USA/WA-S704/2020	EPI_ISL_449874	MT641571.1	Chu et al	Washington State Department of Health	Seattle Flu Study	North_King_County
USA/WA-S2679/2020	EPI_ISL_497311	MT831822.1	Deborah A. Nickerson et al	Washington State Department of Health	Seattle Flu Study	Washington
USA/WA-S2766/2020	EPI_ISL_525756	MT947584.1	Deborah A. Nickerson et al	Seattle Flu Study	Seattle Flu Study	South_King_County
USA/WA-PHL-022167/2022	EPI_ISL_13508614	?	Drew MacKellar et al	Northwest Laboratory	Washington State Department of Health Public Health Laboratories	Washington
USA/WA-S4699/2021	EPI_ISL_1049547	MW685679.2	Deborah A. Nickerson et al	Washington State Department of Health	Seattle Flu Study	Washington
USA/WA-S3061/2020	EPI_ISL_806991	MW474230.1	Deborah A. Nickerson et al	Washington State Department of Health	Seattle Flu Study	Washington
USA/WA-UW-5500839/2020	EPI_ISL_1526799	MZ229933.1	Pavitra Roychoudhury et al	UW Virology Lab	UW Virology Lab	Washington
USA/WA-S5432/2021	EPI_ISL_1222641	MW774014.1	Deborah A. Nickerson et al	Altius Institute	Seattle Flu Study	South_King_County
USA/WA-S4507/2021	EPI_ISL_1015850	MW648028.2	Deborah A. Nickerson et al	Altius Institute for Biomedical Sciences	Seattle Flu Study	Washington
USA/WA-PHL-021622/2022	EPI_ISL_13278198	?	Drew MacKellar et al	Northwest Laboratory	Washington State Department of Health Public Health Laboratories	Washington
USA/WA-S4053/2021	EPI_ISL_912099	?	Deborah A. Nickerson et al	Washington State Department of Health	Seattle Flu Study	Washington
USA/WA-PHL-021460/2022	EPI_ISL_13278050	?	Drew MacKellar et al	WA PHL	Washington State Department of Health Public Health Laboratories	Washington
USA/WA-S6718/2021	EPI_ISL_1925966	?	Deborah A. Nickerson et al	Interpath Laboratory	Seattle Flu Study	Washington
USA/WA-S2291/2020	EPI_ISL_497719	MT831199.1	Deborah A. Nickerson et al	Washington State Department of Health	Seattle Flu Study	Washington
USA/WA-PHL-022859/2022	EPI_ISL_13608147	?	Drew MacKellar et al	Incyte Diagnostics Spokane	Washington State Department of Health Public Health Laboratories	Washington
USA/WA-S8886/2021	EPI_ISL_2735955	MZ469328.1	Deborah A. Nickerson et al	Incyte Diagnostics Spokane	Seattle Flu Study	Washington
USA/WA-S3603/2020	EPI_ISL_891029	MW549697.2	Deborah A. Nickerson et al	Washington State Department of Health	Seattle Flu Study	Washington
USA/WA-UW-5501020/2020	EPI_ISL_2502789	?	Pavitra Roychoudhury et al	UW Virology Lab	UW Virology Lab	Washington
USA/WA-UW-2021041019014/2021	EPI_ISL_1785711	MZ233158.1	Pavitra Roychoudhury et al	UW Virology Lab	UW Virology Lab	South_King_County
USA/WA-S1416/2020	EPI_ISL_495866	MT821623.1	Deborah A. Nickerson et al	Washington State Department of Health	Seattle Flu Study	Washington
USA/WA-OHSU-0513/2020	EPI_ISL_526094	?	Brendan L. O'Connell et al	OHSU Lab Services Molecular Microbiology Lab	Oregon SARS-CoV-2 Genome Sequencing Center	Washington
USA/WA-S9091/2020	EPI_ISL_2736447	MZ469183.1	Deborah A. Nickerson et al	Seattle Flu Study	Seattle Flu Study	Washington
USA/WA-S3169/2020	EPI_ISL_807099	MW474331.1	Deborah A. Nickerson et al	Washington State Department of Health	Seattle Flu Study	Washington
USA/WA-PHL-022722/2022	EPI_ISL_13608017	?	Drew MacKellar et al	Northwest Laboratory	Washington State Department of Health Public Health Laboratories	Washington
USA/WA-S6922/2021	EPI_ISL_2011279	MZ158326.1	Deborah A. Nickerson et al	Interpath Laboratory	Seattle Flu Study	Washington
USA/WA-S19847/2022	EPI_ISL_12710704	?	Chris D. Frazar et al	Seattle Flu Study	Seattle Flu Study	Washington
USA/WA-S2513/2020	EPI_ISL_497145	MT831847.1	Deborah A. Nickerson et al	Washington State Department of Health	Seattle Flu Study	Washington
USA/WA-S3883/2021	EPI_ISL_903169	MW549582.2	Deborah A. Nickerson et al	Washington State Department of Health	Seattle Flu Study	Washington
USA/WA-S2478/2020	EPI_ISL_497110	MT831601.1	Deborah A. Nickerson et al	Washington State Department of Health	Seattle Flu Study	Washington
USA/WA-S4158/2020	EPI_ISL_962251	MW590874.2	Deborah A. Nickerson et al	Seattle Flu Study	Seattle Flu Study	South_King_County
USA/WA-PHL-024177/2022	EPI_ISL_14085559	?	Drew MacKellar et al	Incyte Diagnostics Spokane	Washington State Department of Health Public Health Laboratories	Washington
USA/WA-S8900/2021	EPI_ISL_2735982	MZ469342.1	Deborah A. Nickerson et al	Incyte Diagnostics Spokane	Seattle Flu Study	Washington
USA/WA-UW-31625/2020	EPI_ISL_735488	?	Pavitra Roychoudhury et al	UW Virology Lab	UW Virology Lab	North_King_County
USA/WA-S8843/2020	EPI_ISL_2735886	MZ469142.1	Deborah A. Nickerson et al	Seattle Flu Study	Seattle Flu Study	Washington
USA/WA-S5097/2021	EPI_ISL_1114254	?	Deborah A. Nickerson et al	Washington State Department of Health	Seattle Flu Study	Washington
USA/WA-PHL-025215/2022	EPI_ISL_14314248	?	Drew MacKellar et al	Central Washington Hospital	Washington State Department of Health Public Health Laboratories	Washington
USA/WA-PHL-000952/2021	EPI_ISL_2651068	?	Drew MacKellar et al	Washington State Department of Health Public Health Laboratories	Washington State Department of Health Public Health Laboratories	Washington
USA/WA-S20463/2022	EPI_ISL_13351100	ON794762.1	Chris D. Frazar et al	Seattle Flu Study	Seattle Flu Study	Washington
USA/WA-IVREF-811772/2020	EPI_ISL_12037689	?	"R. Beukelman et al	Idaho Bureau of Laboratories	BVAMC, RD	Washington
USA/WA-S331/2020	EPI_ISL_434091	MT632828.1	Chu et al	Washington State Department of Health	Seattle Flu Study	Washington
USA/WA-S6673/2021	EPI_ISL_1925901	MZ144473.1	Deborah A. Nickerson et al	Interpath Laboratory	Seattle Flu Study	Washington
USA/WA-PHL-022730/2022	EPI_ISL_13608025	?	Drew MacKellar et al	Northwest Laboratory	Washington State Department of Health Public Health Laboratories	Washington
USA/WA-CDC-UW21071079117/2021	EPI_ISL_3063503	MZ688123.1	Pavitra Roychoudhury et al	UW Virology Lab	UW Virology Lab	North_King_County
USA/WA-S19922/2022	EPI_ISL_12710771	ON521247.1	Chris D. Frazar et al	Seattle Flu Study	Seattle Flu Study	Washington
USA/WA-CDC-UW21052568475/2021	EPI_ISL_2497338	MZ385917.1	Pavitra Roychoudhury et al	UW Virology Lab	UW Virology Lab	Washington
USA/WA-S7283/2021	EPI_ISL_2153705	MZ222558.1	Deborah A. Nickerson et al	Northwest Laboratory	Seattle Flu Study	Washington
USA/WA-S7095/2021	EPI_ISL_2011509	?	Deborah A. Nickerson et al	Incyte Diagnostics Spokane	Seattle Flu Study	Washington
USA/WA-S4592/2021	EPI_ISL_1015935	MW648095.2	Deborah A. Nickerson et al	Altius Institute for Biomedical Sciences	Seattle Flu Study	South_King_County
USA/WA-S170/2020	EPI_ISL_430208	MT632589.1	Chu et al	Washington State Department of Health	Seattle Flu Study	Washington
USA/WA-Curative-295188/2022	EPI_ISL_12083841	?	J.Cesar Ignacio-Espinoza et al	Curative Labs	Curative Labs	Washington
USA/WA-PHL-025294/2022	EPI_ISL_14313979	?	Drew MacKellar et al	WA PHL	Washington State Department of Health Public Health Laboratories	Washington
USA/WA-S3442/2020	EPI_ISL_849415	?	Deborah A. Nickerson et al	Washington State Department of Health	Seattle Flu Study	Washington
USA/WA-S4685/2020	EPI_ISL_1049533	MW685643.2	Deborah A. Nickerson et al	Seattle Flu Study	Seattle Flu Study	North_King_County
USA/WA-PHL-000774/2021	EPI_ISL_2336231	?	Drew MacKellar et al	Washington State Department of Health Public Health Laboratories	Washington State Department of Health Public Health Laboratories	Washington
USA/WA-UW-1349/2020	EPI_ISL_422999	MT293194.1	Pavitra Roychoudhury et al	UW Virology Lab	UW Virology Lab	Washington
USA/WA-S8317/2021	EPI_ISL_2692351	MZ453592.1	Deborah A. Nickerson et al	Northwest Laboratory	Seattle Flu Study	Washington
USA/WA-S437/2020	EPI_ISL_434197	MT632866.1	Chu et al	Washington State Department of Health	Seattle Flu Study	Washington
USA/WA-S4035/2021	EPI_ISL_912081	?	Deborah A. Nickerson et al	Washington State Department of Health	Seattle Flu Study	Washington
USA/WA-S6705/2021	EPI_ISL_1925949	?	Deborah A. Nickerson et al	Interpath Laboratory	Seattle Flu Study	Washington
USA/WA-S4364/2020	EPI_ISL_962457	MW590739.2	Deborah A. Nickerson et al	Seattle Flu Study	Seattle Flu Study	Washington
USA/WA-OHSU-3837/2020	EPI_ISL_832585	?	Brendan L. O'Connell et al	OHSU Lab Services Molecular Microbiology Lab	Oregon SARS-CoV-2 Genome Sequencing Center	Washington
USA/WA-S7489/2021	EPI_ISL_2489964	MZ367923.1	Deborah A. Nickerson et al	Central Washington Hosptial	Seattle Flu Study	Washington
USA/WA-S7290/2021	EPI_ISL_2136557	MZ222563.1	Deborah A. Nickerson et al	Northwest Laboratory	Seattle Flu Study	Washington
USA/WA-PHL-021376/2022	EPI_ISL_13156139	?	Drew MacKellar et al	Washington State Department of Health Public Health Laboratories	Washington State Department of Health Public Health Laboratories	Washington
USA/WA-S770/2020	EPI_ISL_449940	MT641540.1	Chu et al	Washington State Department of Health	Seattle Flu Study	Washington
USA/WA-PHL-025338/2022	EPI_ISL_14314255	?	Drew MacKellar et al	Central Washington Hospital	Washington State Department of Health Public Health Laboratories	Washington
USA/WA-PHL-023056/2022	EPI_ISL_13689083	?	Drew MacKellar et al	Northwest Laboratory	Washington State Department of Health Public Health Laboratories	Washington
USA/WA-PHL-022539/2022	EPI_ISL_13508789	?	Drew MacKellar et al	Central Washington Hospital	Washington State Department of Health Public Health Laboratories	Washington
USA/WA-UW-23390/2020	EPI_ISL_576441	?	Pavitra Roychoudhury et al	UW Virology Lab	UW Virology Lab	South_King_County
USA/WA-UW-2021041341113/2021	EPI_ISL_1785810	MZ233255.1	Pavitra Roychoudhury et al	UW Virology Lab	UW Virology Lab	Washington
USA/WA-S3172/2020	EPI_ISL_807102	MW474334.1	Deborah A. Nickerson et al	Washington State Department of Health	Seattle Flu Study	Washington
USA/WA-UW-3600744/2020	EPI_ISL_2791116	MZ494432.1	Pavitra Roychoudhury et al	UW Virology Lab	UW Virology Lab	Washington
USA/WA-S9038/2021	EPI_ISL_2736307	MZ469465.1	Deborah A. Nickerson et al	Atlas Genomics	Seattle Flu Study	South_King_County
USA/WA-PHL-022242/2022	EPI_ISL_13508686	?	Drew MacKellar et al	Northwest Laboratory	Washington State Department of Health Public Health Laboratories	Washington
USA/WA-UW-10217/2020	EPI_ISL_570282	?	Pavitra Roychoudhury et al	UW Virology Lab	UW Virology Lab	South_King_County
USA/WA-UW-22535/2020	EPI_ISL_570548	?	Pavitra Roychoudhury et al	UW Virology Lab	UW Virology Lab	Other_King_County
USA/WA-UW-22042286694/2022	EPI_ISL_12645437	ON478397.1	Pavitra Roychoudhury et al	UW Virology Lab	UW Virology Lab	Washington
USA/WA-UW-22061323259/2022	EPI_ISL_13564117	ON891584.1	Pavitra Roychoudhury et al	UW Virology Lab	UW Virology Lab	Washington
USA/WA-S4667/2020	EPI_ISL_1049515	MW685629.2	Deborah A. Nickerson et al	Seattle Flu Study	Seattle Flu Study	North_King_County
USA/WA-S3042/2020	EPI_ISL_806972	MW474211.1	Deborah A. Nickerson et al	Washington State Department of Health	Seattle Flu Study	Washington
USA/WA-PHL-000515/2021	EPI_ISL_1897367	?	Drew MacKellar et al	Washington State Department of Health Public Health Laboratories	Washington State Department of Health Public Health Laboratories	Washington
USA/WA-S8898/2021	EPI_ISL_2735978	MZ469340.1	Deborah A. Nickerson et al	Incyte Diagnostics Spokane	Seattle Flu Study	Washington
USA/WA-PHL-019071/2022	EPI_ISL_12601051	?	Drew MacKellar et al	Northwest Laboratory	Washington State Department of Health Public Health Laboratories	Washington
USA/WA-UW-22050612500/2022	EPI_ISL_12804452	ON553517.1	Pavitra Roychoudhury et al	UW Virology Lab	UW Virology Lab	Washington
USA/WA-S353/2020	EPI_ISL_434113	MT632902.1	Chu et al	Washington State Department of Health	Seattle Flu Study	Washington
USA/WA-S8942/2021	EPI_ISL_2736062	MZ469377.1	Deborah A. Nickerson et al	Northwest Laboratory	Seattle Flu Study	Washington
USA/WA-S8737/2021	EPI_ISL_2715149	MZ461235.1	Deborah A. Nickerson et al	Northwest Laboratory	Seattle Flu Study	Washington
USA/WA-PHL-000403/2021	EPI_ISL_1653859	?	Drew MacKellar et al	Washington State Department of Health Public Health Laboratories	Washington State Department of Health Public Health Laboratories	Washington
USA/WA-CDC-LC0803979/2022	EPI_ISL_14293407	?	Dakota Howard et al	Laboratory Corporation of America	Centers for Disease Control and Prevention Division of Viral Diseases, Pathogen Discovery	Washington
USA/WA-S8124/2021	EPI_ISL_2536655	MZ388009.1	Deborah A. Nickerson et al	Seattle Flu Study	Seattle Flu Study	Washington
USA/WA-S2081/2020	EPI_ISL_497509	MT831250.1	Deborah A. Nickerson et al	Washington State Department of Health	Seattle Flu Study	Washington
USA/WA-S4055/2021	EPI_ISL_912101	?	Deborah A. Nickerson et al	Washington State Department of Health	Seattle Flu Study	Washington
USA/WA-UW-23576/2020	EPI_ISL_576477	?	Pavitra Roychoudhury et al	UW Virology Lab	UW Virology Lab	Washington
USA/WA-S4219/2021	EPI_ISL_962312	MW591267.2	Deborah A. Nickerson et al	Altius Institute for Biomedical Sciences	Seattle Flu Study	South_King_County
USA/WA-S9453/2021	EPI_ISL_3015838	MZ513871.1	Deborah A. Nickerson et al	Northwest Laboratory	Seattle Flu Study	Washington
USA/WA-S7625/2021	EPI_ISL_2490088	?	Deborah A. Nickerson et al	Seattle Flu Study	Seattle Flu Study	Washington
USA/WA-PHL-022793/2022	EPI_ISL_13608082	?	Drew MacKellar et al	Northwest Laboratory	Washington State Department of Health Public Health Laboratories	Washington
USA/WA-S4709/2021	EPI_ISL_1049557	MW685689.2	Deborah A. Nickerson et al	Washington State Department of Health	Seattle Flu Study	Washington
USA/WA-S6744/2021	EPI_ISL_1926004	?	Deborah A. Nickerson et al	Northwest Laboratories	Seattle Flu Study	Washington
USA/WA-UW-10231/2020	EPI_ISL_570284	?	Pavitra Roychoudhury et al	UW Virology Lab	UW Virology Lab	South_King_County
USA/WA-PHL-022915/2022	EPI_ISL_13608198	?	Drew MacKellar et al	Incyte Diagnostics Spokane	Washington State Department of Health Public Health Laboratories	Washington
USA/WA-S2893/2020	EPI_ISL_596424	MW173428.1	Deborah A. Nickerson et al	Seattle Flu Study	Seattle Flu Study	South_King_County
USA/WA-PHL-000344/2021	EPI_ISL_1559398	?	Drew MacKellar et al	Washington State Department of Health Public Health Laboratories	Washington State Department of Health Public Health Laboratories	Washington
USA/WA-S53/2020	EPI_ISL_417106	MT627308.1	Chu etl al et al	Washington State Department of Health	Seattle Flu Study	Washington
USA/WA-S3801/2020	EPI_ISL_903087	MW549285.2	Deborah A. Nickerson et al	Seattle Flu Study	Seattle Flu Study	South_King_County
USA/WA-S3937/2021	EPI_ISL_911983	MW555897.1	Deborah A. Nickerson et al	Altius Institute for Biomedical Sciences	Seattle Flu Study	South_King_County
USA/WA-UW-10028/2020	EPI_ISL_461451	?	Pavitra Roychoudhury et al	UW Virology Lab	UW Virology Lab	Washington
USA/WA-S5340/2020	EPI_ISL_1222554	MW773937.1	Deborah A. Nickerson et al	WA State PHL	Seattle Flu Study	Washington
USA/WA-OHSU-3969/2020	EPI_ISL_832615	?	Brendan L. O'Connell et al	OHSU Lab Services Molecular Microbiology Lab	Oregon SARS-CoV-2 Genome Sequencing Center	Washington
USA/WA-UW-48238/2020	EPI_ISL_824908	?	Pavitra Roychoudhury et al	UW Virology Lab	UW Virology Lab	Washington
USA/WA-PHL-022522/2022	EPI_ISL_13508772	?	Drew MacKellar et al	Central Washington Hospital	Washington State Department of Health Public Health Laboratories	Washington
USA/WA-S3183/2020	EPI_ISL_807113	MW474342.1	Deborah A. Nickerson et al	Washington State Department of Health	Seattle Flu Study	Washington
USA/WA-UW-21052613173/2021	EPI_ISL_2545068	MZ433674.1	Pavitra Roychoudhury et al	UW Virology Lab	UW Virology Lab	Washington
USA/WA-S8922/2021	EPI_ISL_2736015	MZ469359.1	Deborah A. Nickerson et al	Northwest Laboratory	Seattle Flu Study	Washington
USA/WA-S5442/2021	EPI_ISL_1222651	?	Deborah A. Nickerson et al	Altius Institute	Seattle Flu Study	Washington
USA/WA-PHL-020819/2022	EPI_ISL_12969426	?	Drew MacKellar et al	Northwest Laboratory	Washington State Department of Health Public Health Laboratories	Washington
USA/WA-UW-2743/2020	EPI_ISL_486025	?	Pavitra Roychoudhury et al	UW Virology Lab	UW Virology Lab	Other_King_County
USA/WA-S4449/2021	EPI_ISL_1015792	MW647983.2	Deborah A. Nickerson et al	Altius Institute for Biomedical Sciences	Seattle Flu Study	South_King_County
USA/WA-UW-22922/2020	EPI_ISL_570735	?	Pavitra Roychoudhury et al	UW Virology Lab	UW Virology Lab	Washington
USA/WA-S6419/2021	EPI_ISL_1822894	MZ068417.1	Deborah A. Nickerson et al	Northwest Laboratories	Seattle Flu Study	Washington
USA/WA-S2259/2020	EPI_ISL_497687	MT831377.1	Deborah A. Nickerson et al	Washington State Department of Health	Seattle Flu Study	Washington
USA/WA-PHL-020395/2022	EPI_ISL_12912360	?	Drew MacKellar et al	Northwest Laboratory	Washington State Department of Health Public Health Laboratories	Washington
USA/WA-S8954/2021	EPI_ISL_2736090	?	Deborah A. Nickerson et al	Northwest Laboratory	Seattle Flu Study	Washington
USA/WA-PHL-022665/2022	EPI_ISL_13607965	?	Drew MacKellar et al	Northwest Laboratory	Washington State Department of Health Public Health Laboratories	Washington
USA/WA-OHSU-1799/2020	EPI_ISL_526108	?	Brendan L. O'Connell et al	OHSU Lab Services Molecular Microbiology Lab	Oregon SARS-CoV-2 Genome Sequencing Center	Washington
USA/WA-UW-2430/2020	EPI_ISL_485993	?	Pavitra Roychoudhury et al	UW Virology Lab	UW Virology Lab	North_King_County
USA/WA-PHL-024471/2022	EPI_ISL_14048044	?	Drew MacKellar et al	Northwest Laboratory	Washington State Department of Health Public Health Laboratories	Washington
USA/WA-UW-3340/2020	EPI_ISL_491017	?	Pavitra Roychoudhury et al	UW Virology Lab	UW Virology Lab	South_King_County
USA/WA-PHL-021655/2022	EPI_ISL_13278229	?	Drew MacKellar et al	Northwest Laboratory	Washington State Department of Health Public Health Laboratories	Washington
USA/WA-S7239/2021	EPI_ISL_2136509	?	Deborah A. Nickerson et al	Incyte Diagnostics Spokane	Seattle Flu Study	Washington
USA/WA-S4675/2020	EPI_ISL_1049523	?	Deborah A. Nickerson et al	Seattle Flu Study	Seattle Flu Study	South_King_County
USA/WA-PHL-023787/2022	EPI_ISL_13959843	?	Drew MacKellar et al	Northwest Laboratory	Washington State Department of Health Public Health Laboratories	Washington
USA/WA-UW-22060635808/2022	EPI_ISL_13356577	ON796336.1	Pavitra Roychoudhury et al	UW Virology Lab	UW Virology Lab	Washington
USA/WA-PHL-018870/2022	EPI_ISL_12600863	?	Drew MacKellar et al	Atlas Genomics	Washington State Department of Health Public Health Laboratories	Washington
USA/WA-S625/2020	EPI_ISL_438178	MT628072.1	Chu et al	Washington State Department of Health	Seattle Flu Study	North_King_County
USA/WA-PHL-024356/2022	EPI_ISL_14047908	?	Drew MacKellar et al	Northwest Laboratory	Washington State Department of Health Public Health Laboratories	Washington
USA/WA-PHL-000433/2021	EPI_ISL_1653886	?	Drew MacKellar et al	Washington State Department of Health Public Health Laboratories	Washington State Department of Health Public Health Laboratories	Washington
USA/WA-S3671/2021	EPI_ISL_891097	?	Deborah A. Nickerson et al	Altius Institute for Biomedical Sciences	Seattle Flu Study	South_King_County
USA/WA-PHL-022383/2022	EPI_ISL_13395163	?	Drew MacKellar et al	Central Washington Hospital	Washington State Department of Health Public Health Laboratories	Washington
USA/WA-S3314/2020	EPI_ISL_849618	MW493954.2	Deborah A. Nickerson et al	Washington State Department of Health	Seattle Flu Study	Washington
USA/WA-OHSU-10169/2021	EPI_ISL_1541450	?	Brendan L. O'Connell et al	OHSU Lab Services Molecular Microbiology Lab	Oregon SARS-CoV-2 Genome Sequencing Center	Washington
USA/WA-PHL-000690/2021	EPI_ISL_2096109	?	Drew MacKellar et al	Washington State Department of Health Public Health Laboratories	Washington State Department of Health Public Health Laboratories	Washington
USA/WA-CDC-QDX26446430/2021	EPI_ISL_3018664	MZ591088.1	Dakota Howard et al	Quest Diagnostics Incorporated	Centers for Disease Control and Prevention Division of Viral Diseases, Pathogen Discovery	Washington
USA/WA-S517/2020	EPI_ISL_434277	MT632791.1	Chu et al	Washington State Department of Health	Seattle Flu Study	Washington
USA/WA-S6422/2021	EPI_ISL_1823101	MZ068419.1	Deborah A. Nickerson et al	Northwest Laboratories	Seattle Flu Study	Washington
USA/WA-UW-3601048/2020	EPI_ISL_2790569	MZ494712.1	Pavitra Roychoudhury et al	UW Virology Lab	UW Virology Lab	Washington
USA/WA-S7270/2021	EPI_ISL_2136538	MZ222546.1	Deborah A. Nickerson et al	Northwest Laboratory	Seattle Flu Study	Washington
USA/WA-S2741/2020	EPI_ISL_525731	MT947552.1	Deborah A. Nickerson et al	Seattle Flu Study	Seattle Flu Study	South_King_County
USA/WA-OHSU-212150162/2021	EPI_ISL_3827006	?	Yun Wu et al	Kaiser Permanente NW Reginal Lab	OHSU MM Lab	Washington
USA/WA-PHL-024707/2022	EPI_ISL_14157173	?	Drew MacKellar et al	Northwest Laboratory	Washington State Department of Health Public Health Laboratories	Washington
USA/WA-UW-11564/2020	EPI_ISL_570438	?	Pavitra Roychoudhury et al	UW Virology Lab	UW Virology Lab	Washington
USA/WA-S3373/2020	EPI_ISL_849464	MW494004.2	Deborah A. Nickerson et al	Washington State Department of Health	Seattle Flu Study	Washington
USA/WA-PHL-024531/2022	EPI_ISL_14157103	?	Drew MacKellar et al	Atlas Genomics	Washington State Department of Health Public Health Laboratories	Washington
USA/WA-PHL-022850/2022	EPI_ISL_13608138	?	Drew MacKellar et al	Incyte Diagnostics Spokane	Washington State Department of Health Public Health Laboratories	Washington
USA/WA-S370/2020	EPI_ISL_434130	MT632917.1	Chu et al	Washington State Department of Health	Seattle Flu Study	Washington
USA/WA-S9201/2021	EPI_ISL_3015628	MZ513676.1	Deborah A. Nickerson et al	Incyte Diagnostics Spokane	Seattle Flu Study	Washington
USA/WA-S19745/2022	EPI_ISL_12710611	ON521286.1	Chris D. Frazar et al	Seattle Flu Study	Seattle Flu Study	Washington
USA/WA-PHL-017661/2022	EPI_ISL_12085261	?	Drew MacKellar et al	Northwest Laboratory	Washington State Department of Health Public Health Laboratories	Washington
USA/WA-S5345/2020	EPI_ISL_1222559	MW773941.1	Deborah A. Nickerson et al	WA State PHL	Seattle Flu Study	Washington
USA/WA-S8330/2021	EPI_ISL_2692363	MZ453602.1	Deborah A. Nickerson et al	Northwest Laboratory	Seattle Flu Study	Washington
USA/WA-S3240/2020	EPI_ISL_849482	MW493886.2	Deborah A. Nickerson et al	Seattle Flu Study	Seattle Flu Study	North_King_County
USA/WA-S9139/2020	EPI_ISL_2736542	MZ469227.1	Deborah A. Nickerson et al	Seattle Flu Study	Seattle Flu Study	Washington
USA/WA-PHL-021023/2022	EPI_ISL_13155881	?	Drew MacKellar et al	Incyte Diagnostics	Washington State Department of Health Public Health Laboratories	Washington
USA/WA-S514/2020	EPI_ISL_434274	MT633000.1	Chu et al	Washington State Department of Health	Seattle Flu Study	Washington
USA/WA-UW-22052970202/2022	EPI_ISL_13356617	ON796375.1	Pavitra Roychoudhury et al	UW Virology Lab	UW Virology Lab	Washington
USA/WA-OHSU-4598/2020	EPI_ISL_832731	?	Brendan L. O'Connell et al	OHSU Lab Services Molecular Microbiology Lab	Oregon SARS-CoV-2 Genome Sequencing Center	Washington
USA/WA-UW-2021040100639/2021	EPI_ISL_1620984	MZ236622.1	Pavitra Roychoudhury et al	UW Virology Lab	UW Virology Lab	South_King_County
USA/WA-PHL-025262/2022	EPI_ISL_14313982	?	Drew MacKellar et al	WA PHL	Washington State Department of Health Public Health Laboratories	Washington
USA/WA-UW-3616/2020	EPI_ISL_570037	?	Pavitra Roychoudhury et al	UW Virology Lab	UW Virology Lab	South_King_County
USA/WA-S6404/2021	EPI_ISL_1822857	MZ068403.1	Deborah A. Nickerson et al	Atlas Genomics	Seattle Flu Study	Washington
USA/WA-S1417/2020	EPI_ISL_495867	MT821769.1	Deborah A. Nickerson et al	Washington State Department of Health	Seattle Flu Study	Washington
USA/WA-UW-22042096428/2022	EPI_ISL_13042157	ON631417.1	Pavitra Roychoudhury et al	UW Virology Lab	UW Virology Lab	Washington
USA/WA-S4019/2021	EPI_ISL_912065	?	Deborah A. Nickerson et al	Washington State Department of Health	Seattle Flu Study	Washington
USA/WA-S6840/2021	EPI_ISL_1926143	MZ127327.1	Deborah A. Nickerson et al	Altius Institute	Seattle Flu Study	Washington
USA/WA-S1121/2020	EPI_ISL_463611	MT642267.1	Chu et al	Washington State Department of Health	Seattle Flu Study	Washington
USA/WA-CDC-UW21070135469/2021	EPI_ISL_2967766	MZ581319.1	Pavitra Roychoudhury et al	UW Virology Lab	UW Virology Lab	Washington
USA/WA-UW-12796/2020	EPI_ISL_570841	?	Pavitra Roychoudhury et al	UW Virology Lab	UW Virology Lab	North_King_County
USA/WA-PHL-024289/2022	EPI_ISL_14157056	?	Drew MacKellar et al	Northwest Laboratory	Washington State Department of Health Public Health Laboratories	Washington
USA/WA-S3110/2020	EPI_ISL_807040	MW474275.1	Deborah A. Nickerson et al	Washington State Department of Health	Seattle Flu Study	Washington
USA/WA-UW-45137/2020	EPI_ISL_747227	?	Pavitra Roychoudhury et al	UW Virology Lab	UW Virology Lab	South_King_County
USA/WA-UW-2021041481267/2021	EPI_ISL_1785848	MZ233291.1	Pavitra Roychoudhury et al	UW Virology Lab	UW Virology Lab	North_King_County
USA/WA-CDC-UW22080102442/2022	EPI_ISL_14446865	?	Pavitra Roychoudhury et al	UW Virology Lab	UW Virology Lab	Washington
USA/WA-UW-21042006911/2021	EPI_ISL_2031521	MZ171795.1	Pavitra Roychoudhury et al	UW Virology Lab	UW Virology Lab	North_King_County
USA/WA-S9929/2021	EPI_ISL_3347021	MZ768365.1	Deborah A. Nickerson et al	Incyte Diagnostics Spokane	Seattle Flu Study	Washington
USA/WA-PHL-020727/2022	EPI_ISL_12969337	?	Drew MacKellar et al	Northwest Laboratory	Washington State Department of Health Public Health Laboratories	Washington
USA/WA-PHL-023679/2022	EPI_ISL_13959557	?	Drew MacKellar et al	Northwest Laboratory	Washington State Department of Health Public Health Laboratories	Washington
USA/WA-S1058/2020	EPI_ISL_463548	MT642366.1	Chu et al	Washington State Department of Health	Seattle Flu Study	Washington
USA/WA-S12421/2021	EPI_ISL_5329248	OK546471.1	Deborah A. Nickerson et al	Northwest Laboratory	Seattle Flu Study	Washington
USA/WA-PHL-000768/2021	EPI_ISL_2336225	?	Drew MacKellar et al	Washington State Department of Health Public Health Laboratories	Washington State Department of Health Public Health Laboratories	Washington
USA/WA-S409/2020	EPI_ISL_434169	MT632972.1	Chu et al	Washington State Department of Health	Seattle Flu Study	Washington
USA/WA-S664/2020	EPI_ISL_438217	MT628076.1	Chu et al	Washington State Department of Health	Seattle Flu Study	Washington
USA/WA-UW-60682/2021	EPI_ISL_1069335	MW879645.1	Pavitra Roychoudhury et al	UW Virology Lab	UW Virology Lab	Washington
USA/WA-PHL-024207/2022	EPI_ISL_14156995	?	Drew MacKellar et al	Northwest Laboratory	Washington State Department of Health Public Health Laboratories	Washington
USA/WA-UW-22784/2020	EPI_ISL_570718	?	Pavitra Roychoudhury et al	UW Virology Lab	UW Virology Lab	Washington
USA/WA-UW-31382/2020	EPI_ISL_735472	?	Pavitra Roychoudhury et al	UW Virology Lab	UW Virology Lab	Washington
USA/WA-S9525/2021	EPI_ISL_3105030	MZ616458.1	Deborah A. Nickerson et al	Incyte Diagnostics Spokane	Seattle Flu Study	Washington
USA/WA-S753/2020	EPI_ISL_449923	MT641516.1	Chu et al	Washington State Department of Health	Seattle Flu Study	Washington
USA/WA-UW-22042417776/2022	EPI_ISL_13042061	ON631325.1	Pavitra Roychoudhury et al	UW Virology Lab	UW Virology Lab	Washington
USA/WA-PHL-021883/2022	EPI_ISL_13394955	?	Drew MacKellar et al	Incyte Diagnostics Spokane	Washington State Department of Health Public Health Laboratories	Washington
USA/WA-S3336/2020	EPI_ISL_849427	MW493972.1	Deborah A. Nickerson et al	Washington State Department of Health	Seattle Flu Study	Washington
USA/WA-UW-12732/2020	EPI_ISL_570896	?	Pavitra Roychoudhury et al	UW Virology Lab	UW Virology Lab	North_King_County
USA/WA-PHL-024726/2022	EPI_ISL_14157192	?	Drew MacKellar et al	Northwest Laboratory	Washington State Department of Health Public Health Laboratories	Washington
USA/WA-PHL-024610/2022	EPI_ISL_14314125	?	Drew MacKellar et al	Northwest Laboratory	Washington State Department of Health Public Health Laboratories	Washington
USA/WA-UW-26866/2020	EPI_ISL_570557	?	Pavitra Roychoudhury et al	UW Virology Lab	UW Virology Lab	South_King_County
USA/WA-UW-5500283/2020	EPI_ISL_2502788	?	Pavitra Roychoudhury et al	UW Virology Lab	UW Virology Lab	Washington
USA/WA-S5705/2021	EPI_ISL_1503432	?	Deborah A. Nickerson et al	Seattle Flu Study	Seattle Flu Study	Washington
USA/WA-UW-23445/2020	EPI_ISL_576455	?	Pavitra Roychoudhury et al	UW Virology Lab	UW Virology Lab	Washington
USA/WA-S4898/2021	EPI_ISL_1049746	?	Deborah A. Nickerson et al	Altius Institute for Biomedical Sciences	Seattle Flu Study	Washington
USA/WA-S3541/2021	EPI_ISL_890967	MW542147.2	Deborah A. Nickerson et al	Seattle Flu Study	Seattle Flu Study	North_King_County
USA/WA-UW-31232/2020	EPI_ISL_735467	?	Pavitra Roychoudhury et al	UW Virology Lab	UW Virology Lab	North_King_County
USA/WA-PHL-022869/2022	EPI_ISL_13608156	?	Drew MacKellar et al	Incyte Diagnostics Spokane	Washington State Department of Health Public Health Laboratories	Washington
USA/WA-S9583/2021	EPI_ISL_3104900	MZ616498.1	Deborah A. Nickerson et al	Overlake Hospital	Seattle Flu Study	Washington
USA/WA-S613/2020	EPI_ISL_438166	MT627927.1	Chu et al	Seattle Flu Study	Seattle Flu Study	North_King_County
USA/WA-PHL-025205/2022	EPI_ISL_14314169	?	Drew MacKellar et al	Central Washington Hospital	Washington State Department of Health Public Health Laboratories	Washington
USA/WA-S6365/2021	EPI_ISL_1822852	?	Deborah A. Nickerson et al	Atlas Genomics	Seattle Flu Study	Washington
USA/WA-UW-20236TM/2020	EPI_ISL_4926371	?	Pavitra Roychoudhury et al	University of Vermont	UW Virology Lab	Washington
USA/WA-UW-3601022/2020	EPI_ISL_2791164	MZ494581.1	Pavitra Roychoudhury et al	UW Virology Lab	UW Virology Lab	Washington
USA/WA-S9075/2020	EPI_ISL_2736405	?	Deborah A. Nickerson et al	Seattle Flu Study	Seattle Flu Study	Washington
USA/WA-PHL-021767/2022	EPI_ISL_13394842	?	Drew MacKellar et al	Northwest Laboratory	Washington State Department of Health Public Health Laboratories	Washington
USA/WA-S7136/2021	EPI_ISL_2011564	MZ158467.1	Deborah A. Nickerson et al	Incyte Diagnostics Spokane	Seattle Flu Study	Washington
USA/WA-PHL-000131/2021	EPI_ISL_1334371	?	Drew MacKellar et al	Washington State Department of Health Public Health Laboratories	Washington State Department of Health Public Health Laboratories	Washington
USA/WA-CDC-QDX26574611/2021	EPI_ISL_4368652	OK249661.1	Dakota Howard et al	Quest Diagnostics Incorporated	Centers for Disease Control and Prevention Division of Viral Diseases, Pathogen Discovery	Washington
USA/WA-S4511/2021	EPI_ISL_1015854	MW648032.2	Deborah A. Nickerson et al	Altius Institute for Biomedical Sciences	Seattle Flu Study	Washington
USA/WA-S5199/2021	EPI_ISL_1114356	MW689162.2	Deborah A. Nickerson et al	Washington State Department of Health	Seattle Flu Study	Washington
USA/WA-CDC-UW21061963694/2021	EPI_ISL_2803168	MZ532486.1	Pavitra Roychoudhury et al	UW Virology Lab	UW Virology Lab	South_King_County
USA/WA-PHL-019228/2022	EPI_ISL_12643603	?	Drew MacKellar et al	Northwest Laboratory	Washington State Department of Health Public Health Laboratories	Washington
USA/WA-PHL-023808/2022	EPI_ISL_13959862	?	Drew MacKellar et al	Northwest Laboratory	Washington State Department of Health Public Health Laboratories	Washington
USA/WA-PHL-021824/2022	EPI_ISL_13394897	?	Drew MacKellar et al	Northwest Laboratory	Washington State Department of Health Public Health Laboratories	Washington
USA/WA-S21027/2022	EPI_ISL_13834253	ON981501.1	Chris D. Frazar et al	Seattle Flu Study, University of Washington Medical Center	Seattle Flu Study, University of Washington Medical Center	Washington
USA/WA-PHL-024217/2022	EPI_ISL_14157002	?	Drew MacKellar et al	Northwest Laboratory	Washington State Department of Health Public Health Laboratories	Washington
USA/WA-S4290/2021	EPI_ISL_962383	?	Deborah A. Nickerson et al	Washington State Department of Health	Seattle Flu Study	Washington
USA/WA-UW-3600659/2020	EPI_ISL_2790558	MZ494701.1	Pavitra Roychoudhury et al	UW Virology Lab	UW Virology Lab	Washington
USA/WA-PHL-024449/2022	EPI_ISL_14047924	?	Drew MacKellar et al	Northwest Laboratory	Washington State Department of Health Public Health Laboratories	Washington
USA/WA-UW-1433/2020	EPI_ISL_423030	MT293222.1	Pavitra Roychoudhury et al	UW Virology Lab	UW Virology Lab	South_King_County
USA/WA-S2812/2020	EPI_ISL_574654	MW077497.1	Deborah A. Nickerson et al	Seattle Flu Study	Seattle Flu Study	Washington
USA/WA-UW-5500425/2020	EPI_ISL_1526825	MZ229959.1	Pavitra Roychoudhury et al	UW Virology Lab	UW Virology Lab	Washington
USA/WA-S9374/2020	EPI_ISL_3049175	MZ513891.1	Nickerson et al	University of Washington Medical Center, Seattle Flu Study	University of Washington Medical Center, Seattle Flu Study	Washington
USA/WA-UW-1745/2020	EPI_ISL_424224	MT326149.1	Pavitra Roychoudhury et al	UW Virology Lab	UW Virology Lab	North_King_County
USA/WA-UW-3600294/2020	EPI_ISL_2791050	MZ494370.1	Pavitra Roychoudhury et al	UW Virology Lab	UW Virology Lab	Washington
USA/WA-UW-22041920736/2022	EPI_ISL_12510705	ON412589.1	Pavitra Roychoudhury et al	UW Virology Lab	UW Virology Lab	Washington
USA/WA-PHL-023659/2022	EPI_ISL_13959575	?	Drew MacKellar et al	Northwest Laboratory	Washington State Department of Health Public Health Laboratories	Washington
USA/WA-S2813/2020	EPI_ISL_574655	MW077502.1	Deborah A. Nickerson et al	Seattle Flu Study	Seattle Flu Study	South_King_County
USA/WA-S220/2020	EPI_ISL_430258	MT632516.1	Chu et al	Washington State Department of Health	Seattle Flu Study	Washington
USA/WA-PHL-023001/2022	EPI_ISL_13689030	?	Drew MacKellar et al	Northwest Laboratory	Washington State Department of Health Public Health Laboratories	Washington
USA/WA-S5093/2021	EPI_ISL_1114250	MW689150.1	Deborah A. Nickerson et al	Washington State Department of Health	Seattle Flu Study	Washington
USA/WA-MAMC-00029/2021	EPI_ISL_2621671	?	Kugelman et al	Center for Genome Sciences, USAMRIID	Center for Genome Sciences, USAMRIID	Washington
USA/WA-PHL-021569/2022	EPI_ISL_13278147	?	Drew MacKellar et al	Northwest Laboratory	Washington State Department of Health Public Health Laboratories	Washington
USA/WA-S6680/2021	EPI_ISL_1925911	?	Deborah A. Nickerson et al	Interpath Laboratory	Seattle Flu Study	Washington
USA/WA-S6499/2021	EPI_ISL_1822940	MZ068477.1	Deborah A. Nickerson et al	Northwest Laboratories	Seattle Flu Study	Washington
USA/WA-S3717/2020	EPI_ISL_903003	MW549215.2	Deborah A. Nickerson et al	Seattle Flu Study	Seattle Flu Study	Washington
USA/WA-S4027/2021	EPI_ISL_912073	MW555860.2	Deborah A. Nickerson et al	Washington State Department of Health	Seattle Flu Study	Washington
USA/WA-S20976/2022	EPI_ISL_13834202	?	Chris D. Frazar et al	Seattle Flu Study, University of Washington Medical Center	Seattle Flu Study, University of Washington Medical Center	Washington
USA/WA-S5048/2020	EPI_ISL_1114205	MW689115.2	Deborah A. Nickerson et al	Washington State Department of Health	Seattle Flu Study	Washington
USA/WA-PHL-025239/2022	EPI_ISL_14313935	?	Drew MacKellar et al	WA PHL	Washington State Department of Health Public Health Laboratories	Washington
USA/WA-S9288/2021	EPI_ISL_3015710	MZ513757.1	Deborah A. Nickerson et al	Northwest Laboratory	Seattle Flu Study	Washington
USA/WA-PHL-023002/2022	EPI_ISL_13689031	?	Drew MacKellar et al	Northwest Laboratory	Washington State Department of Health Public Health Laboratories	Washington
USA/WA-UW-59106/2021	EPI_ISL_1167241	MW987762.1	Pavitra Roychoudhury et al	UW Virology Lab	UW Virology Lab	Washington
USA/WA-S4708/2021	EPI_ISL_1049556	MW685688.2	Deborah A. Nickerson et al	Washington State Department of Health	Seattle Flu Study	Washington
USA/WA-PHL-023632/2022	EPI_ISL_13959601	?	Drew MacKellar et al	Northwest Laboratory	Washington State Department of Health Public Health Laboratories	Washington
USA/WA-S4705/2021	EPI_ISL_1049553	?	Deborah A. Nickerson et al	Washington State Department of Health	Seattle Flu Study	Washington
USA/WA-PHL-022395/2022	EPI_ISL_13395175	?	Drew MacKellar et al	Mid-Valley Hospital	Washington State Department of Health Public Health Laboratories	Washington
USA/WA-PHL-022541/2022	EPI_ISL_13508791	?	Drew MacKellar et al	Central Washington Hospital	Washington State Department of Health Public Health Laboratories	Washington
USA/WA-S2977/2020	EPI_ISL_806907	MW474152.1	Deborah A. Nickerson et al	Washington State Department of Health	Seattle Flu Study	Washington
USA/WA-S4866/2021	EPI_ISL_1049714	?	Deborah A. Nickerson et al	Altius Institute for Biomedical Sciences	Seattle Flu Study	Washington
USA/WA-UW-22041920135/2022	EPI_ISL_12510848	ON412728.1	Pavitra Roychoudhury et al	UW Virology Lab	UW Virology Lab	Washington
USA/WA-S8710/2021	EPI_ISL_2715122	MZ461212.1	Deborah A. Nickerson et al	Northwest Laboratory	Seattle Flu Study	Washington
USA/WA-S6800/2021	EPI_ISL_1926085	MZ144578.1	Deborah A. Nickerson et al	Northwest Laboratories	Seattle Flu Study	Washington
USA/WA-CDC-UW21060713772/2021	EPI_ISL_2549338	MZ415113.1	Pavitra Roychoudhury et al	UW Virology Lab	UW Virology Lab	South_King_County
USA/WA-UW-23510/2020	EPI_ISL_576468	?	Pavitra Roychoudhury et al	UW Virology Lab	UW Virology Lab	Washington
USA/WA-S2907/2020	EPI_ISL_596438	MW173431.1	Deborah A. Nickerson et al	Seattle Flu Study	Seattle Flu Study	North_King_County
USA/WA-S6467/2021	EPI_ISL_1823030	MZ068454.1	Deborah A. Nickerson et al	Northwest Laboratories	Seattle Flu Study	Washington
USA/WA-PHL-025376/2022	EPI_ISL_14314035	?	Drew MacKellar et al	St Michael Medical Center	Washington State Department of Health Public Health Laboratories	Washington
USA/WA-S3339/2020	EPI_ISL_849429	MW493975.1	Deborah A. Nickerson et al	Washington State Department of Health	Seattle Flu Study	Washington
USA/WA-PHL-021555/2022	EPI_ISL_13278133	?	Drew MacKellar et al	Northwest Laboratory	Washington State Department of Health Public Health Laboratories	Washington
USA/WA-S6654/2021	EPI_ISL_1925877	?	Deborah A. Nickerson et al	Interpath Laboratory	Seattle Flu Study	Washington
USA/WA-CDC-UW21071922174/2021	EPI_ISL_3149580	MZ754572.1	Pavitra Roychoudhury et al	UW Virology Lab	UW Virology Lab	Other_King_County
USA/WA-S7557/2021	EPI_ISL_2490022	MZ367928.1	Deborah A. Nickerson et al	Central Washington Hosptial	Seattle Flu Study	Washington
USA/WA-S4676/2020	EPI_ISL_1049524	?	Deborah A. Nickerson et al	Seattle Flu Study	Seattle Flu Study	South_King_County
USA/WA-S1638/2020	EPI_ISL_496064	MT834305.1	Deborah A. Nickerson et al	Washington State Department of Health	Seattle Flu Study	Washington
USA/WA-S3911/2021	EPI_ISL_903197	MW549313.2	Deborah A. Nickerson et al	Seattle Flu Study	Seattle Flu Study	South_King_County
USA/WA-S853/2020	EPI_ISL_463343	?	Chu et al	Washington State Department of Health	Seattle Flu Study	South_King_County
USA/WA-UW-47372/2020	EPI_ISL_776745	?	Pavitra Roychoudhury et al	UW Virology Lab	UW Virology Lab	Washington
USA/WA-UW-3601088/2020	EPI_ISL_2790565	MZ494708.1	Pavitra Roychoudhury et al	UW Virology Lab	UW Virology Lab	Washington
USA/WA-OHSU-7216/2020	EPI_ISL_1171055	?	Brendan L. O'Connell et al	OHSU Lab Services Molecular Microbiology Lab	Ginkgo Bioworks Clinical Laboratory	Washington
USA/WA-UW-5947/2020	EPI_ISL_430932	MT412289.1	Pavitra Roychoudhury et al	UW Virology Lab	UW Virology Lab	Washington
USA/WA-CDC-LC0806757/2022	EPI_ISL_14331018	?	Dakota Howard et al	Laboratory Corporation of America	Centers for Disease Control and Prevention Division of Viral Diseases, Pathogen Discovery	Washington
USA/WA-S19936/2022	EPI_ISL_12710784	ON521455.1	Chris D. Frazar et al	Seattle Flu Study	Seattle Flu Study	Washington
USA/WA-S7063/2021	EPI_ISL_2011466	?	Deborah A. Nickerson et al	Incyte Diagnostics Spokane	Seattle Flu Study	Washington
USA/WA-PHL-021700/2022	EPI_ISL_13278273	?	Drew MacKellar et al	Northwest Laboratory	Washington State Department of Health Public Health Laboratories	Washington
USA/WA-S4016/2021	EPI_ISL_912062	MW555852.2	Deborah A. Nickerson et al	Washington State Department of Health	Seattle Flu Study	Washington
USA/WA-S21204/2022	EPI_ISL_13834429	ON981644.1	Chris D. Frazar et al	Seattle Flu Study, University of Washington Medical Center	Seattle Flu Study, University of Washington Medical Center	Washington
USA/WA-S260/2020	EPI_ISL_430114	MT627613.1	Chu et al	Seattle Flu Study	Seattle Flu Study	Washington
USA/WA-PHL-023102/2022	EPI_ISL_13689128	?	Drew MacKellar et al	Northwest Laboratory	Washington State Department of Health Public Health Laboratories	Washington
USA/WA-PHL-020071/2022	EPI_ISL_12869235	?	Drew MacKellar et al	Incyte Diagnostics Spokane	Washington State Department of Health Public Health Laboratories	Washington
USA/WA-PHL-023809/2022	EPI_ISL_13959863	?	Drew MacKellar et al	Northwest Laboratory	Washington State Department of Health Public Health Laboratories	Washington
USA/WA-S6382/2021	EPI_ISL_1822947	MZ068385.1	Deborah A. Nickerson et al	Atlas Genomics	Seattle Flu Study	Washington
USA/WA-S4690/2020	EPI_ISL_1049538	?	Deborah A. Nickerson et al	Seattle Flu Study	Seattle Flu Study	North_King_County
USA/WA-S6691/2021	EPI_ISL_1925928	?	Deborah A. Nickerson et al	Interpath Laboratory	Seattle Flu Study	Washington
USA/WA-S7502/2021	EPI_ISL_2489977	?	Deborah A. Nickerson et al	Seattle Flu Study	Seattle Flu Study	Washington
USA/WA-S209/2020	EPI_ISL_430247	MT632532.1	Chu et al	Washington State Department of Health	Seattle Flu Study	Washington
USA/WA-UW-3871/2020	EPI_ISL_427198	MT358699.1	Pavitra Roychoudhury et al	UW Virology Lab	UW Virology Lab	Washington
USA/WA-S876/2020	EPI_ISL_463366	MT642383.1	Chu et al	Washington State Department of Health	Seattle Flu Study	Washington
USA/WA-PHL-021471/2022	EPI_ISL_13278060	?	Drew MacKellar et al	WA PHL	Washington State Department of Health Public Health Laboratories	Washington
USA/WA-S3351/2020	EPI_ISL_849523	MW493985.2	Deborah A. Nickerson et al	Washington State Department of Health	Seattle Flu Study	Washington
USA/WA-S1954/2020	EPI_ISL_497382	MT831479.1	Deborah A. Nickerson et al	Washington State Department of Health	Seattle Flu Study	Washington
USA/WA-UW-10658/2020	EPI_ISL_570344	?	Pavitra Roychoudhury et al	UW Virology Lab	UW Virology Lab	South_King_County
USA/WA-PHL-025187/2022	EPI_ISL_14314166	?	Drew MacKellar et al	Central Washington Hospital	Washington State Department of Health Public Health Laboratories	Washington
USA/WA-S927/2020	EPI_ISL_463417	MT642242.1	Chu et al	Washington State Department of Health	Seattle Flu Study	Washington
USA/WA-S3140/2020	EPI_ISL_807070	?	Deborah A. Nickerson et al	Washington State Department of Health	Seattle Flu Study	Washington
USA/WA-S6486/2021	EPI_ISL_1823087	MZ068467.1	Deborah A. Nickerson et al	Northwest Laboratories	Seattle Flu Study	Washington
USA/WA-S5176/2021	EPI_ISL_1114333	MW698998.2	Deborah A. Nickerson et al	Altius Institute for Biomedical Sciences	Seattle Flu Study	South_King_County
USA/WA-S533/2020	EPI_ISL_434293	MT632829.1	Chu et al	Washington State Department of Health	Seattle Flu Study	Washington
USA/WA-S4411/2020	EPI_ISL_1015754	MW647937.2	Deborah A. Nickerson et al	Seattle Flu Study	Seattle Flu Study	South_King_County
USA/WA-S9287/2021	EPI_ISL_3015709	MZ513756.1	Deborah A. Nickerson et al	Northwest Laboratory	Seattle Flu Study	Washington
USA/WA-S7278/2021	EPI_ISL_2136546	MZ222554.1	Deborah A. Nickerson et al	Northwest Laboratory	Seattle Flu Study	Washington
USA/WA-UW-12371/2020	EPI_ISL_570519	?	Pavitra Roychoudhury et al	UW Virology Lab	UW Virology Lab	North_King_County
USA/WA-S54/2020	EPI_ISL_417107	MT627259.1	Chu etl al et al	Washington State Department of Health	Seattle Flu Study	Washington
USA/WA-S4059/2021	EPI_ISL_912105	MW555884.2	Deborah A. Nickerson et al	Washington State Department of Health	Seattle Flu Study	Washington
USA/WA-CDC-UW21081464599/2021	EPI_ISL_3666186	MZ951943.1	Pavitra Roychoudhury et al	UW Virology Lab	UW Virology Lab	Washington
USA/WA-UW-12068/2020	EPI_ISL_570482	?	Pavitra Roychoudhury et al	UW Virology Lab	UW Virology Lab	Washington
USA/WA-UW-10038/2020	EPI_ISL_511854	?	Pavitra Roychoudhury et al	UW Virology Lab	UW Virology Lab	South_King_County
USA/WA-Curative-250908/2022	EPI_ISL_12424742	?	J.Cesar Ignacio-Espinoza et al	Curative Labs	Curative Labs	Washington
USA/WA-S2964/2020	EPI_ISL_806894	MW474140.1	Deborah A. Nickerson et al	Washington State Department of Health	Seattle Flu Study	Washington
USA/WA-S4406/2020	EPI_ISL_1015749	?	Deborah A. Nickerson et al	Seattle Flu Study	Seattle Flu Study	South_King_County
USA/WA-S382/2020	EPI_ISL_434142	MT632818.1	Chu et al	Washington State Department of Health	Seattle Flu Study	Washington
USA/WA-UW-5617/2020	EPI_ISL_430911	MT412268.1	Pavitra Roychoudhury et al	UW Virology Lab	UW Virology Lab	North_King_County
USA/WA-PHL-020489/2022	EPI_ISL_12869306	?	Drew MacKellar et al	WA PHL	Washington State Department of Health Public Health Laboratories	Washington
USA/WA-UW-21050578561/2021	EPI_ISL_2233340	?	Pavitra Roychoudhury et al	UW Virology Lab	UW Virology Lab	South_King_County
USA/WA-S3330/2020	EPI_ISL_849568	MW493967.2	Deborah A. Nickerson et al	Washington State Department of Health	Seattle Flu Study	Washington
USA/WA-PHL-020786/2022	EPI_ISL_12969393	?	Drew MacKellar et al	Northwest Laboratory	Washington State Department of Health Public Health Laboratories	Washington
USA/WA-S259/2020	EPI_ISL_430113	MT627638.1	Chu et al	Seattle Flu Study	Seattle Flu Study	North_King_County
USA/WA-S6928/2021	EPI_ISL_2011287	?	Deborah A. Nickerson et al	Interpath Laboratory	Seattle Flu Study	Washington
USA/WA-UW-10688/2020	EPI_ISL_570350	?	Pavitra Roychoudhury et al	UW Virology Lab	UW Virology Lab	South_King_County
USA/WA-CDC-UW21070647802/2021	EPI_ISL_2967672	MZ581225.1	Pavitra Roychoudhury et al	UW Virology Lab	UW Virology Lab	North_King_County
USA/WA-UW-21041562025/2021	EPI_ISL_1849329	MZ232806.1	Pavitra Roychoudhury et al	UW Virology Lab	UW Virology Lab	South_King_County
USA/WA-S513/2020	EPI_ISL_434273	MT633036.1	Chu et al	Washington State Department of Health	Seattle Flu Study	Washington
USA/WA-S579/2020	EPI_ISL_434339	MT633001.1	Chu et al	Washington State Department of Health	Seattle Flu Study	Washington
USA/WA-S213/2020	EPI_ISL_430251	MT632530.1	Chu et al	Washington State Department of Health	Seattle Flu Study	South_King_County
USA/WA-UW-10408/2020	EPI_ISL_570304	?	Pavitra Roychoudhury et al	UW Virology Lab	UW Virology Lab	South_King_County
USA/WA-S4927/2021	EPI_ISL_1049775	MW687273.2	Deborah A. Nickerson et al	Altius Institute for Biomedical Sciences	Seattle Flu Study	Washington
USA/WA-S165/2020	EPI_ISL_430203	MT632491.1	Chu et al	Washington State Department of Health	Seattle Flu Study	Other_King_County
USA/WA-S4723/2021	EPI_ISL_1049571	MW685703.1	Deborah A. Nickerson et al	Washington State Department of Health	Seattle Flu Study	Washington
USA/WA-PHL-024278/2022	EPI_ISL_14157046	?	Drew MacKellar et al	Northwest Laboratory	Washington State Department of Health Public Health Laboratories	Washington
USA/WA-S9381/2020	EPI_ISL_3049181	MZ513897.1	Nickerson et al	University of Washington Medical Center, Seattle Flu Study	University of Washington Medical Center, Seattle Flu Study	Washington
USA/WA-UW-21071259092/2021	EPI_ISL_3133298	MZ664461.1	Pavitra Roychoudhury et al	UW Virology Lab	UW Virology Lab	Washington
USA/WA-CDC-UW22012459543/2022	EPI_ISL_9594825	?	Pavitra Roychoudhury et al	UW Virology Lab	UW Virology Lab	North_King_County
USA/WA-PHL-021851/2022	EPI_ISL_13394924	?	Drew MacKellar et al	Northwest Laboratory	Washington State Department of Health Public Health Laboratories	Washington
USA/WA-S17/2020	EPI_ISL_417070	MT627292.1	Chu etl al et al	Washington State Department of Health	Seattle Flu Study	Washington
USA/WA-CDC-UW21050326828/2021	EPI_ISL_2161937	MZ257204.1	Pavitra Roychoudhury et al	UW Virology Lab	UW Virology Lab	North_King_County
USA/WA-S4633/2021	EPI_ISL_1015976	?	Deborah A. Nickerson et al	Altius Institute for Biomedical Sciences	Seattle Flu Study	Washington
USA/WA-S6485/2021	EPI_ISL_1822934	?	Deborah A. Nickerson et al	Northwest Laboratories	Seattle Flu Study	Washington
USA/WA-PHL-001356/2021	EPI_ISL_3450803	?	Drew MacKellar et al	Washington State Department of Health Public Health Laboratories	Washington State Department of Health Public Health Laboratories	Washington
USA/WA-S7349/2021	EPI_ISL_2136615	MZ222614.1	Deborah A. Nickerson et al	Northwest Laboratory	Seattle Flu Study	Washington
USA/WA-UW-22053071174/2022	EPI_ISL_13242932	ON740869.1	Pavitra Roychoudhury et al	UW Virology Lab	UW Virology Lab	Washington
USA/WA-S3793/2021	EPI_ISL_903079	MW549279.2	Deborah A. Nickerson et al	Seattle Flu Study	Seattle Flu Study	Washington
USA/WA-S188/2020	EPI_ISL_430226	MT632508.1	Chu et al	Washington State Department of Health	Seattle Flu Study	Washington
USA/WA-PHL-018670/2022	EPI_ISL_12511946	?	Drew MacKellar et al	Northwest Laboratory	Washington State Department of Health Public Health Laboratories	Washington
USA/WA-CDC-UW22080115642/2022	EPI_ISL_14446855	?	Pavitra Roychoudhury et al	UW Virology Lab	UW Virology Lab	Washington
USA/WA-S21236/2022	EPI_ISL_13834461	ON981357.1	Chris D. Frazar et al	Seattle Flu Study, University of Washington Medical Center	Seattle Flu Study, University of Washington Medical Center	Washington
USA/WA-OHSU-5924/2020	EPI_ISL_3726188	?	Brendan L. O'Connell et al	OHSU Lab Services Molecular Microbiology Lab	Oregon SARS-CoV-2 Genome Sequencing Center	Washington
USA/WA-S4657/2021	EPI_ISL_1016000	MW648147.2	Deborah A. Nickerson et al	Altius Institute for Biomedical Sciences	Seattle Flu Study	South_King_County
USA/WA-S8388/2021	EPI_ISL_2692420	MZ453657.1	Deborah A. Nickerson et al	Incyte Diagnostics Spokane	Seattle Flu Study	Washington
USA/WA-PHL-022959/2022	EPI_ISL_13688989	?	Drew MacKellar et al	Northwest Laboratory	Washington State Department of Health Public Health Laboratories	Washington
USA/WA-PHL-021663/2022	EPI_ISL_13278237	?	Drew MacKellar et al	Northwest Laboratory	Washington State Department of Health Public Health Laboratories	Washington
USA/WA-Curative-490582/2022	EPI_ISL_14045815	?	J.Cesar Ignacio-Espinoza et al	Curative Labs	Curative Labs	Washington
USA/WA-PHL-025351/2022	EPI_ISL_14314263	?	Drew MacKellar et al	Central Washington Hospital	Washington State Department of Health Public Health Laboratories	Washington
USA/WA-UW-22021713587/2022	EPI_ISL_11177393	ON140507.1	Pavitra Roychoudhury et al	UW Virology Lab	UW Virology Lab	North_King_County
USA/WA-PHL-022919/2022	EPI_ISL_13608202	?	Drew MacKellar et al	Incyte Diagnostics Spokane	Washington State Department of Health Public Health Laboratories	Washington
USA/WA-S5067/2021	EPI_ISL_1114224	MW689133.1	Deborah A. Nickerson et al	Northwest Laboratory	Seattle Flu Study	Washington
USA/WA-PHL-021156/2022	EPI_ISL_13156007	?	Drew MacKellar et al	Washington State Department of Health Public Health Laboratories	Washington State Department of Health Public Health Laboratories	Washington
USA/WA-UW-23483/2020	EPI_ISL_570759	?	Pavitra Roychoudhury et al	UW Virology Lab	UW Virology Lab	Washington
USA/WA-S966/2020	EPI_ISL_463456	MT642321.1	Chu et al	Washington State Department of Health	Seattle Flu Study	Washington
USA/WA-UW-3600319/2020	EPI_ISL_2791056	MZ494376.1	Pavitra Roychoudhury et al	UW Virology Lab	UW Virology Lab	Washington
USA/WA-USAFSAM-S534/2020	EPI_ISL_831724	?	Anthony Fries et al	United States Air Force School of Aerospace Medicine	United States Air Force School of Aerospace Medicine	Washington
USA/WA-CDC-QDX25930963/2021	EPI_ISL_2876732	MZ536549.1	Dakota Howard et al	Quest Diagnostics Incorporated	Centers for Disease Control and Prevention Division of Viral Diseases, Pathogen Discovery	Washington
USA/WA-UW-10479/2020	EPI_ISL_570320	?	Pavitra Roychoudhury et al	UW Virology Lab	UW Virology Lab	Washington
USA/WA-S646/2020	EPI_ISL_438199	MT628063.1	Chu et al	Washington State Department of Health	Seattle Flu Study	Washington
USA/WA-S9269/2021	EPI_ISL_3015691	MZ513738.1	Deborah A. Nickerson et al	Northwest Laboratory	Seattle Flu Study	Washington
USA/WA-OHSU-9325/2021	EPI_ISL_906003	?	Brendan L. O'Connell et al	OHSU Lab Services Molecular Microbiology Lab	Oregon SARS-CoV-2 Genome Sequencing Center	Washington
USA/WA-S2411/2020	EPI_ISL_497043	MT831865.1	Deborah A. Nickerson et al	Washington State Department of Health	Seattle Flu Study	Washington
USA/WA-CDC-UW21061011755/2021	EPI_ISL_2618098	MZ441032.1	Pavitra Roychoudhury et al	UW Virology Lab	UW Virology Lab	Washington
USA/WA-PHL-024408/2022	EPI_ISL_14048010	?	Drew MacKellar et al	Northwest Laboratory	Washington State Department of Health Public Health Laboratories	Washington
USA/WA-PHL-021605/2022	EPI_ISL_13278182	?	Drew MacKellar et al	Northwest Laboratory	Washington State Department of Health Public Health Laboratories	Washington
USA/WA-S9151/2020	EPI_ISL_2736565	MZ469236.1	Deborah A. Nickerson et al	Seattle Flu Study	Seattle Flu Study	Washington
USA/WA-UW-4434/2020	EPI_ISL_570049	?	Pavitra Roychoudhury et al	UW Virology Lab	UW Virology Lab	Washington
USA/WA-PHL-000438/2021	EPI_ISL_1653891	?	Drew MacKellar et al	Washington State Department of Health Public Health Laboratories	Washington State Department of Health Public Health Laboratories	Washington
USA/WA-PHL-000661/2021	EPI_ISL_2096117	?	Drew MacKellar et al	Washington State Department of Health Public Health Laboratories	Washington State Department of Health Public Health Laboratories	Washington
USA/WA-UW-2963/2020	EPI_ISL_486062	?	Pavitra Roychoudhury et al	UW Virology Lab	UW Virology Lab	South_King_County
USA/WA-S2289/2020	EPI_ISL_497717	MT831249.1	Deborah A. Nickerson et al	Washington State Department of Health	Seattle Flu Study	Washington
USA/WA-PHL-025363/2022	EPI_ISL_14314046	?	Drew MacKellar et al	St Michael Medical Center	Washington State Department of Health Public Health Laboratories	Washington
USA/WA-S6284/2021	EPI_ISL_1823068	?	Deborah A. Nickerson et al	Altius Institute	Seattle Flu Study	Washington
USA/WA-CDC-UW21051131771/2021	EPI_ISL_2273779	MZ293630.1	Pavitra Roychoudhury et al	UW Virology Lab	UW Virology Lab	South_King_County
USA/WA-S1219/2020	EPI_ISL_495669	MT821746.1	Deborah A. Nickerson et al	Washington State Department of Health	Seattle Flu Study	Washington
USA/WA-S261/2020	EPI_ISL_430115	MT627628.1	Chu et al	Seattle Flu Study	Seattle Flu Study	North_King_County
USA/WA-PHL-023523/2022	EPI_ISL_13734568	?	Drew MacKellar et al	Northwest Laboratory	Washington State Department of Health Public Health Laboratories	Washington
USA/WA-UW-1977/2020	EPI_ISL_424337	MT326027.1	Pavitra Roychoudhury et al	UW Virology Lab	UW Virology Lab	Washington
USA/WA-S2656/2020	EPI_ISL_497288	MT831629.1	Deborah A. Nickerson et al	Washington State Department of Health	Seattle Flu Study	Washington
USA/WA-PHL-024145/2022	EPI_ISL_14085530	?	Drew MacKellar et al	Incyte Diagnostics Spokane	Washington State Department of Health Public Health Laboratories	Washington
USA/WA-UW-32904/2020	EPI_ISL_737096	?	Pavitra Roychoudhury et al	UW Virology Lab	UW Virology Lab	South_King_County
USA/WA-S7250/2021	EPI_ISL_2136518	MZ222531.1	Deborah A. Nickerson et al	Incyte Diagnostics Spokane	Seattle Flu Study	Washington
USA/WA-PHL-024296/2022	EPI_ISL_14047896	?	Drew MacKellar et al	Northwest Laboratory	Washington State Department of Health Public Health Laboratories	Washington
USA/WA-UW-2910/2020	EPI_ISL_486048	?	Pavitra Roychoudhury et al	UW Virology Lab	UW Virology Lab	Washington
USA/WA-PHL-018164/2022	EPI_ISL_12332289	?	Drew MacKellar et al	Northwest Laboratory	Washington State Department of Health Public Health Laboratories	Washington
USA/WA-PHL-024324/2022	EPI_ISL_14047931	?	Drew MacKellar et al	Northwest Laboratory	Washington State Department of Health Public Health Laboratories	Washington
USA/WA-S6433/2021	EPI_ISL_1822874	?	Deborah A. Nickerson et al	Northwest Laboratories	Seattle Flu Study	Washington
USA/WA-PHL-020765/2022	EPI_ISL_12969373	?	Drew MacKellar et al	Northwest Laboratory	Washington State Department of Health Public Health Laboratories	Washington
USA/WA-S21047/2022	EPI_ISL_13834273	ON981516.1	Chris D. Frazar et al	Seattle Flu Study, University of Washington Medical Center	Seattle Flu Study, University of Washington Medical Center	Washington
USA/WA-S1801/2020	EPI_ISL_496227	MT834345.1	Deborah A. Nickerson et al	Washington State Department of Health	Seattle Flu Study	Washington
USA/WA-S7480/2021	EPI_ISL_2136745	?	Deborah A. Nickerson et al	Incyte Diagnostics Spokane	Seattle Flu Study	Washington
USA/WA-PHL-024654/2022	EPI_ISL_14314148	?	Drew MacKellar et al	Northwest Laboratory	Washington State Department of Health Public Health Laboratories	Washington
USA/WA-S3464/2020	EPI_ISL_849566	MW494083.2	Deborah A. Nickerson et al	Washington State Department of Health	Seattle Flu Study	Washington
USA/WA-PROV-725/2020	EPI_ISL_1017230	?	Alexa K Dowdell et al	Providence Sacred Heart Medical Center	Providence St. Joseph Health Molecular Genomics Laboratory	Washington
USA/WA-OHSU-3403/2020	EPI_ISL_832473	?	Brendan L. O'Connell et al	OHSU Lab Services Molecular Microbiology Lab	Oregon SARS-CoV-2 Genome Sequencing Center	Washington
USA/WA-S3260/2020	EPI_ISL_849602	MW493901.1	Deborah A. Nickerson et al	Seattle Flu Study	Seattle Flu Study	North_King_County
USA/WA-PHL-021127/2022	EPI_ISL_13155978	?	Drew MacKellar et al	Washington State Department of Health Public Health Laboratories	Washington State Department of Health Public Health Laboratories	Washington
USA/WA-S6644/2021	EPI_ISL_1925867	?	Deborah A. Nickerson et al	Interpath Laboratory	Seattle Flu Study	Washington
USA/WA-UW-3850/2020	EPI_ISL_427193	MT358694.1	Pavitra Roychoudhury et al	UW Virology Lab	UW Virology Lab	North_King_County
USA/WA-S4799/2021	EPI_ISL_1049647	MW685659.2	Deborah A. Nickerson et al	Seattle Flu Study	Seattle Flu Study	Washington
USA/WA-PHL-024799/2022	EPI_ISL_14157225	?	Drew MacKellar et al	Northwest Laboratory	Washington State Department of Health Public Health Laboratories	Washington
USA/WA-UW-3809/2020	EPI_ISL_427174	MT358674.1	Pavitra Roychoudhury et al	UW Virology Lab	UW Virology Lab	North_King_County
USA/WA-CDC-UW22050620632/2022	EPI_ISL_12805020	ON689274.1	Pavitra Roychoudhury et al	UW Virology Lab	UW Virology Lab	Washington
USA/WA-UW-23330/2020	EPI_ISL_576426	?	Pavitra Roychoudhury et al	UW Virology Lab	UW Virology Lab	Washington
USA/WA-UW-4776/2020	EPI_ISL_486099	?	Pavitra Roychoudhury et al	UW Virology Lab	UW Virology Lab	Washington
USA/WA-PHL-024166/2022	EPI_ISL_14085550	?	Drew MacKellar et al	Incyte Diagnostics Spokane	Washington State Department of Health Public Health Laboratories	Washington
USA/WA-UW-22060162381/2022	EPI_ISL_13356639	ON796394.1	Pavitra Roychoudhury et al	UW Virology Lab	UW Virology Lab	Washington
USA/WA-PHL-021709/2022	EPI_ISL_13278281	?	Drew MacKellar et al	Northwest Laboratory	Washington State Department of Health Public Health Laboratories	Washington
USA/WA-S3519/2020	EPI_ISL_890945	MW548901.2	Deborah A. Nickerson et al	Seattle Flu Study	Seattle Flu Study	North_King_County
USA/WA-UW-22053060429/2022	EPI_ISL_13242834	ON740777.1	Pavitra Roychoudhury et al	UW Virology Lab	UW Virology Lab	Washington
USA/WA-S925/2020	EPI_ISL_463415	MT642261.1	Chu et al	Washington State Department of Health	Seattle Flu Study	Washington
USA/WA-S4461/2021	EPI_ISL_1015804	MW647993.2	Deborah A. Nickerson et al	Altius Institute for Biomedical Sciences	Seattle Flu Study	South_King_County
USA/WA-S8531/2021	EPI_ISL_2714947	MZ461042.1	Deborah A. Nickerson et al	Interpath Laboratory	Seattle Flu Study	Washington
USA/WA-CDC-UW21061759260/2021	EPI_ISL_2693245	MZ477992.1	Pavitra Roychoudhury et al	UW Virology Lab	UW Virology Lab	Washington
USA/WA-S5078/2021	EPI_ISL_1114235	MW689135.2	Deborah A. Nickerson et al	Washington State Department of Health	Seattle Flu Study	Washington
USA/WA-S2733/2020	EPI_ISL_525723	MT947548.1	Deborah A. Nickerson et al	Seattle Flu Study	Seattle Flu Study	North_King_County
USA/WA-S5680/2021	EPI_ISL_1503408	?	Deborah A. Nickerson et al	Seattle Flu Study	Seattle Flu Study	Washington
USA/WA-PHL-021052/2022	EPI_ISL_13155909	?	Drew MacKellar et al	Incyte Diagnostics	Washington State Department of Health Public Health Laboratories	Washington
USA/WA-S5294/2020	EPI_ISL_1222508	MW773896.1	Deborah A. Nickerson et al	WA State PHL	Seattle Flu Study	Washington
USA/WA-UW-22041510417/2022	EPI_ISL_12645265	ON478507.1	Pavitra Roychoudhury et al	UW Virology Lab	UW Virology Lab	Washington
USA/WA-UW-5500536/2020	EPI_ISL_2502769	?	Pavitra Roychoudhury et al	UW Virology Lab	UW Virology Lab	Washington
USA/WA-S7613/2021	EPI_ISL_2490076	MZ367879.1	Deborah A. Nickerson et al	Seattle Flu Study	Seattle Flu Study	Washington
USA/WA-PHL-015720/2022	EPI_ISL_11039492	?	Drew MacKellar et al	Washington State Department of Health Public Health Laboratories	Washington State Department of Health Public Health Laboratories	Washington
USA/WA-S20175/2022	EPI_ISL_13077850	ON660543.1	Chris D. Frazar et al	Seattle Flu Study	Seattle Flu Study	Washington
USA/WA-CDC-UW21061416203/2021	EPI_ISL_2618012	MZ440956.1	Pavitra Roychoudhury et al	UW Virology Lab	UW Virology Lab	South_King_County
USA/WA-S1380/2020	EPI_ISL_495830	MT821710.1	Deborah A. Nickerson et al	Washington State Department of Health	Seattle Flu Study	Washington
USA/WA-OHSU-10004/2021	EPI_ISL_1541308	?	Brendan L. O'Connell et al	OHSU Lab Services Molecular Microbiology Lab	Oregon SARS-CoV-2 Genome Sequencing Center	Washington
USA/WA-S967/2020	EPI_ISL_463457	MT642301.1	Chu et al	Washington State Department of Health	Seattle Flu Study	Washington
USA/WA-S7656/2021	EPI_ISL_2490119	MZ367957.1	Deborah A. Nickerson et al	Northwest Laboratory	Seattle Flu Study	Washington
USA/WA-UW-3895/2020	EPI_ISL_427203	MT358710.1	Pavitra Roychoudhury et al	UW Virology Lab	UW Virology Lab	North_King_County
USA/WA-UW-3600161/2020	EPI_ISL_2791138	MZ494549.1	Pavitra Roychoudhury et al	UW Virology Lab	UW Virology Lab	Washington
USA/WA-S7725/2021	EPI_ISL_2490187	MZ368021.1	Deborah A. Nickerson et al	Northwest Laboratory	Seattle Flu Study	Washington
USA/WA-UW-21061604425/2021	EPI_ISL_2864536	MZ613535.1	Pavitra Roychoudhury et al	UW Virology Lab	UW Virology Lab	Washington
USA/WA-S3007/2020	EPI_ISL_806937	MW474178.1	Deborah A. Nickerson et al	Washington State Department of Health	Seattle Flu Study	Washington
USA/WA-PHL-022409/2022	EPI_ISL_13508722	?	Drew MacKellar et al	Interpath Laboratory	Washington State Department of Health Public Health Laboratories	Washington
USA/WA-UW-13028/2020	EPI_ISL_501118	?	Pavitra Roychoudhury et al	University of Washington Virology Lab	University of Washington Virology Lab	Other_King_County
USA/WA-S251/2020	EPI_ISL_430289	MT632570.1	Chu et al	Washington State Department of Health	Seattle Flu Study	Washington
USA/WA-S881/2020	EPI_ISL_463371	MT642391.1	Chu et al	Washington State Department of Health	Seattle Flu Study	Washington
USA/WA-S6371/2021	EPI_ISL_1822856	MZ068376.1	Deborah A. Nickerson et al	Atlas Genomics	Seattle Flu Study	Washington
USA/WA-PHL-019587/2022	EPI_ISL_12695866	?	Drew MacKellar et al	Atlas Genomics	Washington State Department of Health Public Health Laboratories	Washington
USA/WA-S2170/2020	EPI_ISL_497598	MT831438.1	Deborah A. Nickerson et al	Washington State Department of Health	Seattle Flu Study	Washington
USA/WA-PHL-000202/2021	EPI_ISL_1447503	?	Drew MacKellar et al	Washington State Department of Health Public Health Laboratories	Washington State Department of Health Public Health Laboratories	Washington
USA/WA-PHL-025213/2022	EPI_ISL_14314246	?	Drew MacKellar et al	Central Washington Hospital	Washington State Department of Health Public Health Laboratories	Washington
USA/WA-S4689/2020	EPI_ISL_1049537	MW685645.2	Deborah A. Nickerson et al	Seattle Flu Study	Seattle Flu Study	South_King_County
USA/WA-S8306/2021	EPI_ISL_2692341	MZ453582.1	Deborah A. Nickerson et al	Northwest Laboratory	Seattle Flu Study	Washington
USA/WA-UW-4107/2020	EPI_ISL_792094	?	Pavitra Roychoudhury et al	UW Virology Lab	UW Virology Lab	Washington
USA/WA-S504/2020	EPI_ISL_434264	MT633027.1	Chu et al	Washington State Department of Health	Seattle Flu Study	Washington
USA/WA-S4137/2020	EPI_ISL_962230	MW590853.2	Deborah A. Nickerson et al	Seattle Flu Study	Seattle Flu Study	South_King_County
USA/WA-S2910/2020	EPI_ISL_596441	MW173455.1	Deborah A. Nickerson et al	Seattle Flu Study	Seattle Flu Study	North_King_County
USA/WA-UW-4690/2020	EPI_ISL_461429	MT683399.1	Pavitra Roychoudhury et al	UW Virology Lab	UW Virology Lab	North_King_County
USA/WA-S4438/2021	EPI_ISL_1015781	MW647974.2	Deborah A. Nickerson et al	Altius Institute for Biomedical Sciences	Seattle Flu Study	South_King_County
USA/WA-PHL-000763/2021	EPI_ISL_2557036	?	Drew MacKellar et al	Washington State Department of Health Public Health Laboratories	Washington State Department of Health Public Health Laboratories	Washington
USA/WA-S6869/2021	EPI_ISL_1926186	?	Deborah A. Nickerson et al	Altius Institute	Seattle Flu Study	Washington
USA/WA-UW-30844/2020	EPI_ISL_735454	?	Pavitra Roychoudhury et al	UW Virology Lab	UW Virology Lab	Washington
USA/WA-S2885/2020	EPI_ISL_596416	MW173424.1	Deborah A. Nickerson et al	Seattle Flu Study	Seattle Flu Study	North_King_County
USA/WA-S778/2020	EPI_ISL_449948	MT641602.1	Chu et al	Washington State Department of Health	Seattle Flu Study	North_King_County
USA/WA-OHSU-3806/2020	EPI_ISL_7570713	?	Brendan L. O'Connell et al	OHSU Lab Services Molecular Microbiology Lab	Oregon SARS-CoV-2 Genome Sequencing Center	Washington
USA/WA-S5875/2021	EPI_ISL_1587096	MW931544.1	Deborah A. Nickerson et al	Seattle Flu Study	Seattle Flu Study	Washington
USA/WA-UW-22180/2020	EPI_ISL_570637	?	Pavitra Roychoudhury et al	UW Virology Lab	UW Virology Lab	Washington
USA/WA-UW-2795/2020	EPI_ISL_486036	?	Pavitra Roychoudhury et al	UW Virology Lab	UW Virology Lab	South_King_County
USA/WA-S1113/2020	EPI_ISL_463603	MT642379.1	Chu et al	Washington State Department of Health	Seattle Flu Study	Washington
USA/WA-PHL-022861/2022	EPI_ISL_13608149	?	Drew MacKellar et al	Incyte Diagnostics Spokane	Washington State Department of Health Public Health Laboratories	Washington
USA/WA-S9093/2021	EPI_ISL_2736453	?	Deborah A. Nickerson et al	Seattle Flu Study	Seattle Flu Study	South_King_County
USA/WA-S7999/2021	EPI_ISL_2536537	MZ388287.1	Deborah A. Nickerson et al	Interpath Laboratory	Seattle Flu Study	Washington
USA/WA-UW-22892/2020	EPI_ISL_570730	?	Pavitra Roychoudhury et al	UW Virology Lab	UW Virology Lab	South_King_County
USA/WA-UW-22071478940/2022	EPI_ISL_14156591	?	Pavitra Roychoudhury et al	UW Virology Lab	UW Virology Lab	Washington
USA/WA-PHL-022587/2022	EPI_ISL_13508834	?	Drew MacKellar et al	Northwest Laboratory	Washington State Department of Health Public Health Laboratories	Washington
USA/WA-UW-3600143/2020	EPI_ISL_2603938	?	Pavitra Roychoudhury et al	UW Virology Lab	UW Virology Lab	Washington
USA/WA-PHL-000511/2021	EPI_ISL_1897363	?	Drew MacKellar et al	Washington State Department of Health Public Health Laboratories	Washington State Department of Health Public Health Laboratories	Washington
USA/WA-S870/2020	EPI_ISL_463360	MT642243.1	Chu et al	Washington State Department of Health	Seattle Flu Study	Washington
USA/WA-S10409/2020	EPI_ISL_3372979	?	Deborah A. Nickerson et al	Seattle Flu Study	Seattle Flu Study	Washington
USA/WA-PHL-025327/2022	EPI_ISL_14313993	?	Drew MacKellar et al	WA PHL	Washington State Department of Health Public Health Laboratories	Washington
USA/WA-PHL-019566/2022	EPI_ISL_12695845	?	Drew MacKellar et al	Atlas Genomics	Washington State Department of Health Public Health Laboratories	Washington
USA/WA-CDC-UW21050691296/2021	EPI_ISL_2194107	MZ269787.1	Pavitra Roychoudhury et al	UW Virology Lab	UW Virology Lab	North_King_County
USA/WA-UW-2021041354329/2021	EPI_ISL_1785677	MZ233125.1	Pavitra Roychoudhury et al	UW Virology Lab	UW Virology Lab	North_King_County
USA/WA-S3168/2020	EPI_ISL_807098	?	Deborah A. Nickerson et al	Washington State Department of Health	Seattle Flu Study	Washington
USA/WA-PHL-025160/2022	EPI_ISL_14314183	?	Drew MacKellar et al	Central Washington Hospital	Washington State Department of Health Public Health Laboratories	Washington
USA/WA-CDC-UW22080124987/2022	EPI_ISL_14446868	?	Pavitra Roychoudhury et al	UW Virology Lab	UW Virology Lab	Washington
USA/WA-PHL-025349/2022	EPI_ISL_14314162	?	Drew MacKellar et al	Central Washington Hospital	Washington State Department of Health Public Health Laboratories	Washington
USA/WA-S391/2020	EPI_ISL_434151	MT633045.1	Chu et al	Washington State Department of Health	Seattle Flu Study	Washington
USA/WA-OHSU-5900/2020	EPI_ISL_3726709	?	Brendan L. O'Connell et al	OHSU Lab Services Molecular Microbiology Lab	Oregon SARS-CoV-2 Genome Sequencing Center	Washington
USA/WA-PHL-000897/2021	EPI_ISL_2557064	?	Drew MacKellar et al	Washington State Department of Health Public Health Laboratories	Washington State Department of Health Public Health Laboratories	Washington
USA/WA-UW-21070224642/2021	EPI_ISL_3025927	MZ603765.1	Pavitra Roychoudhury et al	UW Virology Lab	UW Virology Lab	Washington
USA/WA-S9978/2021	EPI_ISL_3347068	MZ768411.1	Deborah A. Nickerson et al	Interpath Laboratory	Seattle Flu Study	Washington
USA/WA-PHL-000085/2021	EPI_ISL_1263342	?	Drew MacKellar et al	Washington State Department of Health Public Health Laboratories	Washington State Department of Health Public Health Laboratories	Washington
USA/WA-S7930/2021	EPI_ISL_2536468	MZ388221.1	Deborah A. Nickerson et al	Incyte Diagnostics Spokane	Seattle Flu Study	Washington
USA/WA-CDC-UW22071864239/2022	EPI_ISL_14244784	?	Pavitra Roychoudhury et al	UW Virology Lab	UW Virology Lab	Washington
USA/WA-CDC-UW22080150587/2022	EPI_ISL_14446860	?	Pavitra Roychoudhury et al	UW Virology Lab	UW Virology Lab	Washington
USA/WA-S3579/2020	EPI_ISL_891005	MW549681.2	Deborah A. Nickerson et al	Washington State Department of Health	Seattle Flu Study	Washington
USA/WA-PHL-021768/2022	EPI_ISL_13394843	?	Drew MacKellar et al	Northwest Laboratory	Washington State Department of Health Public Health Laboratories	Washington
USA/WA-PHL-024459/2022	EPI_ISL_14047944	?	Drew MacKellar et al	Northwest Laboratory	Washington State Department of Health Public Health Laboratories	Washington
USA/WA-PHL-000382/2021	EPI_ISL_1653840	?	Drew MacKellar et al	Washington State Department of Health Public Health Laboratories	Washington State Department of Health Public Health Laboratories	Washington
USA/WA-PHL-025231/2022	EPI_ISL_14313997	?	Drew MacKellar et al	WA PHL	Washington State Department of Health Public Health Laboratories	Washington
USA/WA-S9703/2021	EPI_ISL_3104924	MZ616616.1	Deborah A. Nickerson et al	Interpath Laboratory	Seattle Flu Study	Washington
USA/WA-CDC-UW21121829399/2021	EPI_ISL_8163303	OM065692.1	Pavitra Roychoudhury et al	UW Virology Lab	UW Virology Lab	Washington
USA/WA-S5721/2020	EPI_ISL_1503448	MW883091.1	Deborah A. Nickerson et al	Seattle Flu Study	Seattle Flu Study	Washington
USA/WA-S20443/2022	EPI_ISL_13351080	ON794844.1	Chris D. Frazar et al	Seattle Flu Study	Seattle Flu Study	Washington
USA/WA-UW-3600258/2020	EPI_ISL_2791036	MZ494357.1	Pavitra Roychoudhury et al	UW Virology Lab	UW Virology Lab	Washington
USA/WA-S5765/2021	EPI_ISL_1592219	?	Deborah A. Nickerson et al	Seattle Flu Study	Seattle Flu Study	Washington
USA/WA-S5245/2020	EPI_ISL_1222459	MW773851.1	Deborah A. Nickerson et al	WA State PHL	Seattle Flu Study	Washington
USA/WA-S7837/2021	EPI_ISL_2536377	?	Deborah A. Nickerson et al	Incyte Diagnostics Spokane	Seattle Flu Study	Washington
USA/WA-S6423/2021	EPI_ISL_1823003	MZ068420.1	Deborah A. Nickerson et al	Northwest Laboratories	Seattle Flu Study	Washington
USA/WA-UW-21072667775/2021	EPI_ISL_3507762	MZ835860.1	Pavitra Roychoudhury et al	UW Virology Lab	UW Virology Lab	North_King_County
USA/WA-S6670/2021	EPI_ISL_1925897	?	Deborah A. Nickerson et al	Interpath Laboratory	Seattle Flu Study	Washington
USA/WA-S5828/2021	EPI_ISL_1592223	MW945305.1	Deborah A. Nickerson et al	Altius Institute	Seattle Flu Study	Washington
USA/WA-UW-10826/2020	EPI_ISL_570359	?	Pavitra Roychoudhury et al	UW Virology Lab	UW Virology Lab	South_King_County
USA/WA-PHL-025152/2022	EPI_ISL_14314209	?	Drew MacKellar et al	Central Washington Hospital	Washington State Department of Health Public Health Laboratories	Washington
USA/WA-PHL-021892/2022	EPI_ISL_13394963	?	Drew MacKellar et al	Incyte Diagnostics Spokane	Washington State Department of Health Public Health Laboratories	Washington
USA/WA-UW-4026/2020	EPI_ISL_437809	MT461609.1	Pavitra Roychoudhury et al	UW Virology Lab	UW Virology Lab	South_King_County
USA/WA-S199/2020	EPI_ISL_430237	MT632523.1	Chu et al	Washington State Department of Health	Seattle Flu Study	Washington
USA/WA-S5929/2021	EPI_ISL_1587149	MW931603.1	Deborah A. Nickerson et al	Seattle Flu Study	Seattle Flu Study	North_King_County
USA/WA-PHL-000630/2021	EPI_ISL_2336157	?	Drew MacKellar et al	Washington State Department of Health Public Health Laboratories	Washington State Department of Health Public Health Laboratories	Washington
USA/WA-UW-21042381716/2021	EPI_ISL_2037671	MZ171745.1	Pavitra Roychoudhury et al	UW Virology Lab	UW Virology Lab	Washington
USA/WA-S5630/2021	EPI_ISL_1468720	MW873434.1	Deborah A. Nickerson et al	Altius Institute	Seattle Flu Study	Washington
USA/WA-PHL-024128/2022	EPI_ISL_14085513	?	Drew MacKellar et al	Incyte Diagnostics Spokane	Washington State Department of Health Public Health Laboratories	Washington
USA/WA-S81/2020	EPI_ISL_417134	MT627263.1	Chu etl al et al	Washington State Department of Health	Seattle Flu Study	North_King_County
USA/WA-UW-5500896/2020	EPI_ISL_2604040	MZ430537.1	Pavitra Roychoudhury et al	UW Virology Lab	UW Virology Lab	Washington
USA/WA-S6779/2021	EPI_ISL_1926056	MZ144561.1	Deborah A. Nickerson et al	Northwest Laboratories	Seattle Flu Study	Washington
USA/WA-PHL-000205/2021	EPI_ISL_1447506	?	Drew MacKellar et al	Washington State Department of Health Public Health Laboratories	Washington State Department of Health Public Health Laboratories	Washington
USA/WA-S1189/2020	EPI_ISL_463679	MT642118.1	Chu et al	Washington State Department of Health	Seattle Flu Study	South_King_County
USA/WA-UW-2021033006821/2021	EPI_ISL_1616758	MZ238299.1	Pavitra Roychoudhury et al	UW Virology Lab	UW Virology Lab	South_King_County
USA/WA-S7595/2021	EPI_ISL_2490058	MZ367866.1	Deborah A. Nickerson et al	Seattle Flu Study	Seattle Flu Study	Washington
USA/WA-S5341/2020	EPI_ISL_1222555	MW773938.1	Deborah A. Nickerson et al	WA State PHL	Seattle Flu Study	Washington
USA/WA-UW-21071752556/2021	EPI_ISL_4302386	OK533385.1	Pavitra Roychoudhury et al	UW Virology Lab	UW Virology Lab	Washington
USA/WA-UW-45106/2020	EPI_ISL_747217	?	Pavitra Roychoudhury et al	UW Virology Lab	UW Virology Lab	South_King_County
USA/WA-S11699/2021	EPI_ISL_4636413	OK335438.1	Deborah A. Nickerson et al	Northwest Laboratory	Seattle Flu Study	Washington
USA/WA-S20615/2022	EPI_ISL_13351250	ON794994.1	Chris D. Frazar et al	Seattle Flu Study	Seattle Flu Study	Washington
USA/WA-PHL-024240/2022	EPI_ISL_14157020	?	Drew MacKellar et al	Northwest Laboratory	Washington State Department of Health Public Health Laboratories	Washington
USA/WA-S3412/2020	EPI_ISL_849532	MW494042.2	Deborah A. Nickerson et al	Washington State Department of Health	Seattle Flu Study	Washington
USA/WA-S20367/2022	EPI_ISL_13078011	ON660578.1	Chris D. Frazar et al	Seattle Flu Study	Seattle Flu Study	Washington
USA/WA-PHL-024686/2022	EPI_ISL_14157156	?	Drew MacKellar et al	Northwest Laboratory	Washington State Department of Health Public Health Laboratories	Washington
USA/WA-S422/2020	EPI_ISL_434182	MT632975.1	Chu et al	Washington State Department of Health	Seattle Flu Study	Washington
USA/WA-S7128/2021	EPI_ISL_2011553	MZ158462.1	Deborah A. Nickerson et al	Incyte Diagnostics Spokane	Seattle Flu Study	Washington
USA/WA-S11513/2021	EPI_ISL_4636223	OK335488.1	Deborah A. Nickerson et al	Seattle Flu Study	Seattle Flu Study	Washington
USA/WA-S1921/2020	EPI_ISL_497349	MT831294.1	Deborah A. Nickerson et al	Washington State Department of Health	Seattle Flu Study	Washington
USA/WA-CDC-UW21060641688/2021	EPI_ISL_2549396	MZ415162.1	Pavitra Roychoudhury et al	UW Virology Lab	UW Virology Lab	Washington
USA/WA-S3385/2020	EPI_ISL_849527	?	Deborah A. Nickerson et al	Washington State Department of Health	Seattle Flu Study	Washington
USA/WA-PHL-020186/2022	EPI_ISL_12912169	?	Drew MacKellar et al	Northwest Laboratory	Washington State Department of Health Public Health Laboratories	Washington
USA/WA-UW-10034/2020	EPI_ISL_511853	?	Pavitra Roychoudhury et al	UW Virology Lab	UW Virology Lab	North_King_County
USA/WA-PHL-023461/2022	EPI_ISL_13734509	?	Drew MacKellar et al	Northwest Laboratory	Washington State Department of Health Public Health Laboratories	Washington
USA/WA-S5684/2021	EPI_ISL_1503411	?	Deborah A. Nickerson et al	Seattle Flu Study	Seattle Flu Study	Washington
USA/WA-PHL-000948/2021	EPI_ISL_2651064	?	Drew MacKellar et al	Washington State Department of Health Public Health Laboratories	Washington State Department of Health Public Health Laboratories	Washington
USA/WA-S6602/2021	EPI_ISL_1960021	?	Deborah A. Nickerson et al	Interpath Laboratory	Seattle Flu Study	Washington
USA/WA-S6126/2021	EPI_ISL_1711591	?	Deborah A. Nickerson et al	Seattle Flu Study	Seattle Flu Study	South_King_County
USA/WA-PHL-023518/2022	EPI_ISL_13734563	?	Drew MacKellar et al	Northwest Laboratory	Washington State Department of Health Public Health Laboratories	Washington
USA/WA-S3921/2021	EPI_ISL_903207	MW549322.2	Deborah A. Nickerson et al	Seattle Flu Study	Seattle Flu Study	South_King_County
USA/WA-S2684/2020	EPI_ISL_497316	MT831699.1	Deborah A. Nickerson et al	Washington State Department of Health	Seattle Flu Study	Washington
USA/WA-S3207/2020	EPI_ISL_807137	?	Deborah A. Nickerson et al	Washington State Department of Health	Seattle Flu Study	Washington
USA/WA-CDC-UW21060241418/2021	EPI_ISL_2549542	MZ415296.1	Pavitra Roychoudhury et al	UW Virology Lab	UW Virology Lab	South_King_County
USA/WA-UW-3600986/2020	EPI_ISL_2791145	MZ494556.1	Pavitra Roychoudhury et al	UW Virology Lab	UW Virology Lab	Washington
USA/WA-PHL-020607/2022	EPI_ISL_12912478	?	Drew MacKellar et al	WA PHL	Washington State Department of Health Public Health Laboratories	Washington
USA/WA-UW-5500389/2020	EPI_ISL_2603905	?	Pavitra Roychoudhury et al	UW Virology Lab	UW Virology Lab	Washington
USA/WA-PHL-023486/2022	EPI_ISL_13734533	?	Drew MacKellar et al	Northwest Laboratory	Washington State Department of Health Public Health Laboratories	Washington
USA/WA-UW-60057/2021	EPI_ISL_1069256	MW879568.1	Pavitra Roychoudhury et al	UW Virology Lab	UW Virology Lab	Washington
USA/WA-PHL-025321/2022	EPI_ISL_14314010	?	Drew MacKellar et al	WA PHL	Washington State Department of Health Public Health Laboratories	Washington
USA/WA-S9665/2021	EPI_ISL_3104861	MZ616579.1	Deborah A. Nickerson et al	Northwest Laboratory	Seattle Flu Study	Washington
USA/WA-KCL-20120267COV_15/2020	EPI_ISL_1121335	?	Zahra Kashi et al	Kashi Clinical Laboratory	Kashi Clinical Laboratory	Washington
USA/WA-PHL-021400/2022	EPI_ISL_13156163	?	Drew MacKellar et al	Central Washington Hospital & Clinics	Washington State Department of Health Public Health Laboratories	Washington
USA/WA-CDC-UW22080133870/2022	EPI_ISL_14446849	?	Pavitra Roychoudhury et al	UW Virology Lab	UW Virology Lab	Washington
USA/WA-S4161/2020	EPI_ISL_962254	MW590877.2	Deborah A. Nickerson et al	Seattle Flu Study	Seattle Flu Study	North_King_County
USA/WA-S3898/2021	EPI_ISL_903184	MW549302.2	Deborah A. Nickerson et al	Seattle Flu Study	Seattle Flu Study	South_King_County
USA/WA-S4000/2021	EPI_ISL_912046	MW555839.2	Deborah A. Nickerson et al	Washington State Department of Health	Seattle Flu Study	Washington
USA/WA-PHL-021478/2022	EPI_ISL_13278062	?	Drew MacKellar et al	WA PHL	Washington State Department of Health Public Health Laboratories	Washington
USA/WA-S21242/2022	EPI_ISL_13834467	ON981359.1	Chris D. Frazar et al	Seattle Flu Study, University of Washington Medical Center	Seattle Flu Study, University of Washington Medical Center	Washington
USA/WA-UW-2021032906842/2021	EPI_ISL_1628210	MZ238967.1	Pavitra Roychoudhury et al	UW Virology Lab	UW Virology Lab	Washington
USA/WA-S21172/2022	EPI_ISL_13834397	?	Chris D. Frazar et al	Seattle Flu Study, University of Washington Medical Center	Seattle Flu Study, University of Washington Medical Center	Washington
USA/WA-UW-22051160614/2022	EPI_ISL_12981274	ON626988.1	Pavitra Roychoudhury et al	UW Virology Lab	UW Virology Lab	Washington
USA/WA-S204/2020	EPI_ISL_430242	MT632528.1	Chu et al	Washington State Department of Health	Seattle Flu Study	Washington
USA/WA-UW-2021033108966/2021	EPI_ISL_1621015	MZ236583.1	Pavitra Roychoudhury et al	UW Virology Lab	UW Virology Lab	Washington
USA/WA-PHL-001026/2021	EPI_ISL_2716472	?	Drew MacKellar et al	Washington State Department of Health Public Health Laboratories	Washington State Department of Health Public Health Laboratories	Washington
USA/WA-PHL-021590/2022	EPI_ISL_13278167	?	Drew MacKellar et al	Northwest Laboratory	Washington State Department of Health Public Health Laboratories	Washington
USA/WA-PHL-023631/2022	EPI_ISL_13959602	?	Drew MacKellar et al	Northwest Laboratory	Washington State Department of Health Public Health Laboratories	Washington
USA/WA-PHL-023833/2022	EPI_ISL_13734590	?	Drew MacKellar et al	WA PHL	Washington State Department of Health Public Health Laboratories	Washington
USA/WA-PHL-024643/2022	EPI_ISL_14314139	?	Drew MacKellar et al	Northwest Laboratory	Washington State Department of Health Public Health Laboratories	Washington
USA/WA-S10393/2020	EPI_ISL_3372792	MZ768773.1	Deborah A. Nickerson et al	Seattle Flu Study	Seattle Flu Study	Washington
USA/WA-S394/2020	EPI_ISL_434154	?	Chu et al	Washington State Department of Health	Seattle Flu Study	Washington
USA/WA-PHL-023729/2022	EPI_ISL_13959787	?	Drew MacKellar et al	Northwest Laboratory	Washington State Department of Health Public Health Laboratories	Washington
USA/WA-UW-27044/2020	EPI_ISL_570792	?	Pavitra Roychoudhury et al	UW Virology Lab	UW Virology Lab	South_King_County
USA/WA-S5718/2021	EPI_ISL_1503445	?	Deborah A. Nickerson et al	Seattle Flu Study	Seattle Flu Study	Washington
USA/WA-PHL-000966/2021	EPI_ISL_2651078	?	Drew MacKellar et al	Washington State Department of Health Public Health Laboratories	Washington State Department of Health Public Health Laboratories	North_King_County
USA/WA-UW-12898/2020	EPI_ISL_570924	?	Pavitra Roychoudhury et al	UW Virology Lab	UW Virology Lab	Washington
USA/WA-PHL-024237/2022	EPI_ISL_14157017	?	Drew MacKellar et al	Northwest Laboratory	Washington State Department of Health Public Health Laboratories	Washington
USA/WA-CDC-UW21060707315/2021	EPI_ISL_2617628	MZ440914.1	Pavitra Roychoudhury et al	UW Virology Lab	UW Virology Lab	North_King_County
USA/WA-S6475/2021	EPI_ISL_1822793	MZ068460.1	Deborah A. Nickerson et al	Northwest Laboratories	Seattle Flu Study	Washington
USA/WA-OHSU-5737/2020	EPI_ISL_3726073	?	Brendan L. O'Connell et al	OHSU Lab Services Molecular Microbiology Lab	Oregon SARS-CoV-2 Genome Sequencing Center	Washington
USA/WA-PHL-020886/2022	EPI_ISL_12969491	?	Drew MacKellar et al	Northwest Laboratory	Washington State Department of Health Public Health Laboratories	Washington
USA/WA-UW-3783/2020	EPI_ISL_570043	?	Pavitra Roychoudhury et al	UW Virology Lab	UW Virology Lab	North_King_County
USA/WA-UW-21061598905/2021	EPI_ISL_2864208	?	Pavitra Roychoudhury et al	UW Virology Lab	UW Virology Lab	North_King_County
USA/WA-UW-12930/2020	EPI_ISL_570933	?	Pavitra Roychoudhury et al	UW Virology Lab	UW Virology Lab	Washington
USA/WA-S3570/2021	EPI_ISL_890996	MW542157.2	Deborah A. Nickerson et al	Seattle Flu Study	Seattle Flu Study	Washington
USA/WA-UW-2021041024277/2021	EPI_ISL_1785699	MZ233146.1	Pavitra Roychoudhury et al	UW Virology Lab	UW Virology Lab	Washington
USA/WA-S2131/2020	EPI_ISL_497559	MT831448.1	Deborah A. Nickerson et al	Washington State Department of Health	Seattle Flu Study	Washington
USA/WA-S8968/2021	EPI_ISL_2736118	MZ469402.1	Deborah A. Nickerson et al	Northwest Laboratory	Seattle Flu Study	Washington
USA/WA-S4306/2021	EPI_ISL_962399	MW591221.2	Deborah A. Nickerson et al	Washington State Department of Health	Seattle Flu Study	Washington
USA/WA-S3997/2021	EPI_ISL_912043	?	Deborah A. Nickerson et al	Washington State Department of Health	Seattle Flu Study	Washington
USA/WA-PHL-022708/2022	EPI_ISL_13608004	?	Drew MacKellar et al	Northwest Laboratory	Washington State Department of Health Public Health Laboratories	Washington
USA/WA-S5763/2021	EPI_ISL_1586990	?	Deborah A. Nickerson et al	Seattle Flu Study	Seattle Flu Study	Washington
USA/WA-S3989/2021	EPI_ISL_912035	MW555833.2	Deborah A. Nickerson et al	Washington State Department of Health	Seattle Flu Study	Washington
USA/WA-S3721/2020	EPI_ISL_903007	?	Deborah A. Nickerson et al	Seattle Flu Study	Seattle Flu Study	North_King_County
USA/WA-S2637/2020	EPI_ISL_497269	MT831747.1	Deborah A. Nickerson et al	Washington State Department of Health	Seattle Flu Study	Washington
USA/WA-UW-21072629813/2021	EPI_ISL_3507979	MZ835900.1	Pavitra Roychoudhury et al	UW Virology Lab	UW Virology Lab	Washington
USA/WA-UW-22041587168/2022	EPI_ISL_12645279	ON478520.1	Pavitra Roychoudhury et al	UW Virology Lab	UW Virology Lab	Washington
USA/WA-S8772/2021	EPI_ISL_2715182	MZ461267.1	Deborah A. Nickerson et al	Atlas Genomics	Seattle Flu Study	South_King_County
USA/WA-OHSU-200020/2020	EPI_ISL_3726973	?	Brendan L. O'Connell et al	OHSU Lab Services Molecular Microbiology Lab	Oregon SARS-CoV-2 Genome Sequencing Center	Washington
USA/WA-S2657/2020	EPI_ISL_497289	MT831631.1	Deborah A. Nickerson et al	Washington State Department of Health	Seattle Flu Study	Washington
USA/WA-S5702/2021	EPI_ISL_1503429	?	Deborah A. Nickerson et al	Seattle Flu Study	Seattle Flu Study	Washington
USA/WA-S6424/2021	EPI_ISL_1822965	?	Deborah A. Nickerson et al	Northwest Laboratories	Seattle Flu Study	Washington
USA/WA-UW-21073029792/2021	EPI_ISL_5115204	OK555483.1	Pavitra Roychoudhury et al	UW Virology Lab	UW Virology Lab	South_King_County
USA/WA-PHL-025175/2022	EPI_ISL_14314223	?	Drew MacKellar et al	Central Washington Hospital	Washington State Department of Health Public Health Laboratories	Washington
USA/WA-S8592/2021	EPI_ISL_2715006	MZ461103.1	Deborah A. Nickerson et al	Interpath Laboratory	Seattle Flu Study	Washington
USA/WA-S231/2020	EPI_ISL_430269	MT632503.1	Chu et al	Washington State Department of Health	Seattle Flu Study	Washington
USA/WA-PHL-019792/2022	EPI_ISL_12696065	?	Drew MacKellar et al	Northwest Laboratory	Washington State Department of Health Public Health Laboratories	Washington
USA/WA-S5005/2020	EPI_ISL_1114162	MW698751.2	Deborah A. Nickerson et al	Seattle Flu Study	Seattle Flu Study	North_King_County
USA/WA-PHL-000310/2021	EPI_ISL_1527345	?	Drew MacKellar et al	Washington State Department of Health Public Health Laboratories	Washington State Department of Health Public Health Laboratories	Washington
USA/WA-S8486/2021	EPI_ISL_2692515	MZ453736.1	Deborah A. Nickerson et al	Overlake Hospital	Seattle Flu Study	Washington
USA/WA-PHL-020912/2022	EPI_ISL_12969517	?	Drew MacKellar et al	Northwest Laboratory	Washington State Department of Health Public Health Laboratories	Washington
USA/WA-UW-1994/2020	EPI_ISL_424334	MT326024.1	Pavitra Roychoudhury et al	UW Virology Lab	UW Virology Lab	South_King_County
USA/WA-S2348/2020	EPI_ISL_496980	MT831777.1	Deborah A. Nickerson et al	Washington State Department of Health	Seattle Flu Study	Washington
USA/WA-PHL-000294/2021	EPI_ISL_1527338	?	Drew MacKellar et al	Washington State Department of Health Public Health Laboratories	Washington State Department of Health Public Health Laboratories	Washington
USA/WA-S9734/2021	EPI_ISL_3104879	MZ616644.1	Deborah A. Nickerson et al	Interpath Laboratory	Seattle Flu Study	Washington
USA/WA-UW-21081710943/2021	EPI_ISL_4434689	?	Pavitra Roychoudhury et al	UW Virology Lab	UW Virology Lab	Washington
USA/WA-PHL-001020/2021	EPI_ISL_2716466	?	Drew MacKellar et al	Washington State Department of Health Public Health Laboratories	Washington State Department of Health Public Health Laboratories	Washington
USA/WA-S3261/2020	EPI_ISL_849603	MW493902.2	Deborah A. Nickerson et al	Seattle Flu Study	Seattle Flu Study	North_King_County
USA/WA-S4652/2021	EPI_ISL_1015995	?	Deborah A. Nickerson et al	Altius Institute for Biomedical Sciences	Seattle Flu Study	Washington
USA/WA-S7757/2021	EPI_ISL_2490219	MZ368052.1	Deborah A. Nickerson et al	Northwest Laboratory	Seattle Flu Study	Washington
USA/WA-UW-16209/2020	EPI_ISL_776673	?	Pavitra Roychoudhury et al	UW Virology Lab	UW Virology Lab	Washington
USA/WA-S6656/2021	EPI_ISL_1960032	?	Deborah A. Nickerson et al	Interpath Laboratory	Seattle Flu Study	Washington
USA/WA-S729/2020	EPI_ISL_449899	MT641580.1	Chu et al	Washington State Department of Health	Seattle Flu Study	North_King_County
USA/WA-S102/2020	EPI_ISL_417155	MT627274.1	Chu etl al et al	Washington State Department of Health	Seattle Flu Study	North_King_County
USA/WA-PHL-024148/2022	EPI_ISL_14085533	?	Drew MacKellar et al	Incyte Diagnostics Spokane	Washington State Department of Health Public Health Laboratories	Washington
USA/WA-CDC-UW21050631633/2021	EPI_ISL_2194059	MZ269751.1	Pavitra Roychoudhury et al	UW Virology Lab	UW Virology Lab	South_King_County
USA/WA-PHL-024265/2022	EPI_ISL_14157036	?	Drew MacKellar et al	Northwest Laboratory	Washington State Department of Health Public Health Laboratories	Washington
USA/WA-UW-11633/2020	EPI_ISL_570450	?	Pavitra Roychoudhury et al	UW Virology Lab	UW Virology Lab	Washington
USA/WA-S6244/2021	EPI_ISL_1711442	MZ029540.1	Deborah A. Nickerson et al	Interpath Laboratory	Seattle Flu Study	Washington
USA/WA-PHL-024817/2022	EPI_ISL_14157235	?	Drew MacKellar et al	Northwest Laboratory	Washington State Department of Health Public Health Laboratories	Washington
USA/WA-S1369/2020	EPI_ISL_495819	MT821626.1	Deborah A. Nickerson et al	Washington State Department of Health	Seattle Flu Study	Washington
USA/WA-S9531/2021	EPI_ISL_3105071	MZ616464.1	Deborah A. Nickerson et al	Incyte Diagnostics Spokane	Seattle Flu Study	Washington
USA/WA-S4478/2021	EPI_ISL_1015821	MW648006.2	Deborah A. Nickerson et al	Altius Institute for Biomedical Sciences	Seattle Flu Study	South_King_County
USA/WA-S4482/2021	EPI_ISL_1015825	?	Deborah A. Nickerson et al	Altius Institute for Biomedical Sciences	Seattle Flu Study	South_King_County
USA/WA-S3410/2020	EPI_ISL_849391	MW494040.2	Deborah A. Nickerson et al	Washington State Department of Health	Seattle Flu Study	Washington
USA/WA-S3851/2021	EPI_ISL_903137	MW549555.2	Deborah A. Nickerson et al	Washington State Department of Health	Seattle Flu Study	Washington
USA/WA-PHL-001117/2021	EPI_ISL_3016357	?	Drew MacKellar et al	Washington State Department of Health Public Health Laboratories	Washington State Department of Health Public Health Laboratories	Washington
USA/WA-PHL-022516/2022	EPI_ISL_13508766	?	Drew MacKellar et al	Mid Valley Hospital Laboratory	Washington State Department of Health Public Health Laboratories	Washington
USA/WA-S5588/2021	EPI_ISL_1468808	MW873397.1	Deborah A. Nickerson et al	Altius Institute	Seattle Flu Study	Washington
USA/WA-S9024/2021	EPI_ISL_2736266	MZ469455.1	Deborah A. Nickerson et al	Atlas Genomics	Seattle Flu Study	Washington
USA/WA-UW-13311/2020	EPI_ISL_570964	?	Pavitra Roychoudhury et al	UW Virology Lab	UW Virology Lab	Washington
USA/WA-S7610/2021	EPI_ISL_2490073	?	Deborah A. Nickerson et al	Seattle Flu Study	Seattle Flu Study	Washington
USA/WA-S2638/2020	EPI_ISL_497270	MT831811.1	Deborah A. Nickerson et al	Washington State Department of Health	Seattle Flu Study	Washington
USA/WA-PHL-022546/2022	EPI_ISL_13508796	?	Drew MacKellar et al	Central Washington Hospital	Washington State Department of Health Public Health Laboratories	Washington
USA/WA-S8712/2021	EPI_ISL_2715124	MZ461214.1	Deborah A. Nickerson et al	Northwest Laboratory	Seattle Flu Study	Washington
USA/WA-S3324/2020	EPI_ISL_849443	MW493961.2	Deborah A. Nickerson et al	Washington State Department of Health	Seattle Flu Study	Washington
USA/WA-PHL-022172/2022	EPI_ISL_13508619	?	Drew MacKellar et al	Northwest Laboratory	Washington State Department of Health Public Health Laboratories	Washington
USA/WA-UW-22438/2020	EPI_ISL_576407	?	Pavitra Roychoudhury et al	UW Virology Lab	UW Virology Lab	North_King_County
USA/WA-UW-46947/2020	EPI_ISL_756210	?	Pavitra Roychoudhury et al	UW Virology Lab	UW Virology Lab	Washington
USA/WA-OHSU-1333/2020	EPI_ISL_509185	?	Brendan L. O'Connell et al	OHSU Lab Services Molecular Microbiology Lab	Oregon SARS-CoV-2 Genome Sequencing Center	Washington
USA/WA-S3511/2020	EPI_ISL_890937	MW548895.2	Deborah A. Nickerson et al	Seattle Flu Study	Seattle Flu Study	South_King_County
USA/WA-S6663/2021	EPI_ISL_1925889	MZ144467.1	Deborah A. Nickerson et al	Interpath Laboratory	Seattle Flu Study	Washington
USA/WA-UW-21072284795/2021	EPI_ISL_3412165	MZ815137.1	Pavitra Roychoudhury et al	UW Virology Lab	UW Virology Lab	Washington
USA/WA-UW-46926/2020	EPI_ISL_756298	?	Pavitra Roychoudhury et al	UW Virology Lab	UW Virology Lab	North_King_County
USA/WA-S2636/2020	EPI_ISL_497268	MT831645.1	Deborah A. Nickerson et al	Washington State Department of Health	Seattle Flu Study	Washington
USA/WA-S8312/2021	EPI_ISL_2692347	MZ453588.1	Deborah A. Nickerson et al	Northwest Laboratory	Seattle Flu Study	Washington
USA/WA-UW-12171/2020	EPI_ISL_570500	?	Pavitra Roychoudhury et al	UW Virology Lab	UW Virology Lab	South_King_County
USA/WA-S402/2020	EPI_ISL_434162	MT633009.1	Chu et al	Washington State Department of Health	Seattle Flu Study	Washington
USA/WA-UW-10118/2020	EPI_ISL_461470	?	Pavitra Roychoudhury et al	UW Virology Lab	UW Virology Lab	Washington
USA/WA-UW-5500007/2020	EPI_ISL_2603906	?	Pavitra Roychoudhury et al	UW Virology Lab	UW Virology Lab	Washington
USA/WA-PHL-021677/2022	EPI_ISL_13278251	?	Drew MacKellar et al	Northwest Laboratory	Washington State Department of Health Public Health Laboratories	Washington
USA/WA-UW-45075/2020	EPI_ISL_747202	?	Pavitra Roychoudhury et al	UW Virology Lab	UW Virology Lab	North_King_County
USA/WA-PHL-022339/2022	EPI_ISL_13395122	?	Drew MacKellar et al	Central Washington Hospital	Washington State Department of Health Public Health Laboratories	Washington
USA/WA-UW-21042932200/2021	EPI_ISL_2618515	MZ434011.1	Pavitra Roychoudhury et al	UW Virology Lab	UW Virology Lab	Washington
USA/WA-S2172/2020	EPI_ISL_497600	MT831344.1	Deborah A. Nickerson et al	Washington State Department of Health	Seattle Flu Study	Washington
USA/WA-S6671/2021	EPI_ISL_1925898	?	Deborah A. Nickerson et al	Interpath Laboratory	Seattle Flu Study	Washington
USA/WA-PHL-021042/2022	EPI_ISL_13155899	?	Drew MacKellar et al	Incyte Diagnostics	Washington State Department of Health Public Health Laboratories	Washington
USA/WA-S1082/2020	EPI_ISL_463572	MT642151.1	Chu et al	Washington State Department of Health	Seattle Flu Study	Washington
USA/WA-OHSU-211930398/2021	EPI_ISL_3065749	?	Rebecca O'Gara et al	OHSU-MM Lab	OHSU-MM Lab	Washington
USA/WA-S7271/2021	EPI_ISL_2136539	MZ222547.1	Deborah A. Nickerson et al	Northwest Laboratory	Seattle Flu Study	Washington
USA/WA-UW-22053071640/2022	EPI_ISL_13242929	ON740867.1	Pavitra Roychoudhury et al	UW Virology Lab	UW Virology Lab	Washington
USA/WA-PHL-022681/2022	EPI_ISL_13607979	?	Drew MacKellar et al	Northwest Laboratory	Washington State Department of Health Public Health Laboratories	Washington
USA/WA-S8106/2021	EPI_ISL_2536639	MZ388392.1	Deborah A. Nickerson et al	Overlake Hospital	Seattle Flu Study	North_King_County
USA/WA-UW-22791/2020	EPI_ISL_570719	?	Pavitra Roychoudhury et al	UW Virology Lab	UW Virology Lab	Washington
USA/WA-S3399/2020	EPI_ISL_849396	MW494030.2	Deborah A. Nickerson et al	Washington State Department of Health	Seattle Flu Study	Washington
USA/WA-S20546/2022	EPI_ISL_13351183	ON794930.1	Chris D. Frazar et al	Seattle Flu Study	Seattle Flu Study	Washington
USA/WA-S5618/2021	EPI_ISL_1468765	?	Deborah A. Nickerson et al	Altius Institute	Seattle Flu Study	Washington
USA/WA-PHL-022985/2022	EPI_ISL_13689014	?	Drew MacKellar et al	Northwest Laboratory	Washington State Department of Health Public Health Laboratories	Washington
USA/WA-CDC-UW22080166949/2022	EPI_ISL_14446851	?	Pavitra Roychoudhury et al	UW Virology Lab	UW Virology Lab	Washington
USA/WA-OHSU-4523/2020	EPI_ISL_4494131	?	Brendan L. O'Connell et al	OHSU Lab Services Molecular Microbiology Lab	Oregon SARS-CoV-2 Genome Sequencing Center	Washington
USA/WA-PHL-021773/2022	EPI_ISL_13394848	?	Drew MacKellar et al	Northwest Laboratory	Washington State Department of Health Public Health Laboratories	Washington
USA/WA-S298/2020	EPI_ISL_430152	MT627623.1	Chu et al	Seattle Flu Study	Seattle Flu Study	Washington
USA/WA-S140/2020	EPI_ISL_430177	MT632598.1	Chu et al	Washington State Department of Health	Seattle Flu Study	North_King_County
USA/WA-UW-11401/2020	EPI_ISL_570403	?	Pavitra Roychoudhury et al	UW Virology Lab	UW Virology Lab	South_King_County
USA/WA-S119/2020	EPI_ISL_417172	MT627242.1	Chu etl al et al	Washington State Department of Health	Seattle Flu Study	South_King_County
USA/WA-PHL-023468/2022	EPI_ISL_13734516	?	Drew MacKellar et al	Northwest Laboratory	Washington State Department of Health Public Health Laboratories	Washington
USA/WA-PHL-023138/2022	EPI_ISL_13608233	?	Drew MacKellar et al	Washington State Department of Health Public Health Laboratories	Washington State Department of Health Public Health Laboratories	Washington
USA/WA-PHL-021449/2022	EPI_ISL_13278039	?	Drew MacKellar et al	WA PHL	Washington State Department of Health Public Health Laboratories	Washington
USA/WA-UW-22041960488/2022	EPI_ISL_12573543	ON428066.1	Pavitra Roychoudhury et al	UW Virology Lab	UW Virology Lab	Washington
USA/WA-PHL-023877/2022	EPI_ISL_13734631	?	Drew MacKellar et al	Central Washington Hospital	Washington State Department of Health Public Health Laboratories	Washington
USA/WA-S5134/2021	EPI_ISL_1114291	MW698961.2	Deborah A. Nickerson et al	Altius Institute for Biomedical Sciences	Seattle Flu Study	Washington
USA/WA-UW-21041908467/2021	EPI_ISL_2002405	MZ172312.1	Pavitra Roychoudhury et al	UW Virology Lab	UW Virology Lab	Washington
USA/WA-UW-11571/2020	EPI_ISL_570439	?	Pavitra Roychoudhury et al	UW Virology Lab	UW Virology Lab	South_King_County
USA/WA-S8278/2021	EPI_ISL_2692314	MZ452008.1	Deborah A. Nickerson et al	Seattle Flu Study	Seattle Flu Study	South_King_County
USA/WA-UW-22060658555/2022	EPI_ISL_13356522	ON796283.1	Pavitra Roychoudhury et al	UW Virology Lab	UW Virology Lab	Washington
USA/WA-S4275/2021	EPI_ISL_962368	MW590911.2	Deborah A. Nickerson et al	Seattle Flu Study	Seattle Flu Study	South_King_County
USA/WA-S7465/2021	EPI_ISL_2136730	MZ222709.1	Deborah A. Nickerson et al	Incyte Diagnostics Spokane	Seattle Flu Study	Washington
USA/WA-S4287/2021	EPI_ISL_962380	?	Deborah A. Nickerson et al	Washington State Department of Health	Seattle Flu Study	Washington
USA/WA-PHL-021661/2022	EPI_ISL_13278235	?	Drew MacKellar et al	Northwest Laboratory	Washington State Department of Health Public Health Laboratories	Washington
USA/WA-UW-47105/2020	EPI_ISL_756301	?	Pavitra Roychoudhury et al	UW Virology Lab	UW Virology Lab	South_King_County
USA/WA-CDC-UW21051790959/2021	EPI_ISL_2426294	MZ477039.1	Pavitra Roychoudhury et al	UW Virology Lab	UW Virology Lab	Washington
USA/WA-MG_LHPOC75/2021	EPI_ISL_12228452	?	Linhui Hao et al	Paul Drain	Michael Gale, Jr.	Washington
USA/WA-CDC-QDX25806400/2021	EPI_ISL_2876163	MZ494003.1	Dakota Howard et al	Quest Diagnostics Incorporated	Centers for Disease Control and Prevention Division of Viral Diseases, Pathogen Discovery	Washington
USA/WA-S1836/2020	EPI_ISL_496262	MT834131.1	Deborah A. Nickerson et al	Washington State Department of Health	Seattle Flu Study	Washington
USA/WA-PHL-023751/2022	EPI_ISL_13959808	?	Drew MacKellar et al	Northwest Laboratory	Washington State Department of Health Public Health Laboratories	Washington
USA/WA-S4759/2021	EPI_ISL_1049607	MW685656.2	Deborah A. Nickerson et al	Seattle Flu Study	Seattle Flu Study	Washington
USA/WA-Curative-492431/2022	EPI_ISL_13784850	?	J.Cesar Ignacio-Espinoza et al	Curative Labs	Curative Labs	Washington
USA/WA-S3142/2020	EPI_ISL_807072	MW474305.1	Deborah A. Nickerson et al	Washington State Department of Health	Seattle Flu Study	Washington
USA/WA-S3448/2020	EPI_ISL_849546	MW494069.2	Deborah A. Nickerson et al	Washington State Department of Health	Seattle Flu Study	Washington
USA/WA-S151/2020	EPI_ISL_430188	MT632495.1	Chu et al	Washington State Department of Health	Seattle Flu Study	Washington
USA/WA-S574/2020	EPI_ISL_434334	MT632842.1	Chu et al	Washington State Department of Health	Seattle Flu Study	Washington
USA/WA-PHL-021106/2022	EPI_ISL_13155957	?	Drew MacKellar et al	Washington State Department of Health Public Health Laboratories	Washington State Department of Health Public Health Laboratories	Washington
USA/WA-UW-22275/2020	EPI_ISL_570648	?	Pavitra Roychoudhury et al	UW Virology Lab	UW Virology Lab	North_King_County
USA/WA-S1156/2020	EPI_ISL_463646	MT642106.1	Chu et al	Washington State Department of Health	Seattle Flu Study	Washington
USA/WA-PHL-022399/2022	EPI_ISL_13395179	?	Drew MacKellar et al	Mid-Valley Hospital	Washington State Department of Health Public Health Laboratories	Washington
USA/WA-PHL-022342/2022	EPI_ISL_13395124	?	Drew MacKellar et al	Central Washington Hospital	Washington State Department of Health Public Health Laboratories	Washington
USA/WA-UW-22027/2020	EPI_ISL_570829	?	Pavitra Roychoudhury et al	UW Virology Lab	UW Virology Lab	Washington
USA/WA-UW-11338/2020	EPI_ISL_570396	?	Pavitra Roychoudhury et al	UW Virology Lab	UW Virology Lab	Washington
USA/WA-PHL-024469/2022	EPI_ISL_14047945	?	Drew MacKellar et al	Northwest Laboratory	Washington State Department of Health Public Health Laboratories	Washington
USA/WA-S8008/2021	EPI_ISL_2536546	MZ388296.1	Deborah A. Nickerson et al	Northwest Laboratory	Seattle Flu Study	Washington
USA/WA-OHSU-10362/2021	EPI_ISL_1541600	?	Brendan L. O'Connell et al	OHSU Lab Services Molecular Microbiology Lab	Oregon SARS-CoV-2 Genome Sequencing Center	Washington
USA/WA-S6146/2021	EPI_ISL_1711597	MZ029415.1	Deborah A. Nickerson et al	Seattle Flu Study	Seattle Flu Study	South_King_County
USA/WA-PHL-022780/2022	EPI_ISL_13608069	?	Drew MacKellar et al	Northwest Laboratory	Washington State Department of Health Public Health Laboratories	Washington
USA/WA-PHL-022895/2022	EPI_ISL_13608179	?	Drew MacKellar et al	Incyte Diagnostics Spokane	Washington State Department of Health Public Health Laboratories	Washington
USA/WA-UW-60054/2021	EPI_ISL_1069253	?	Pavitra Roychoudhury et al	UW Virology Lab	UW Virology Lab	Washington
USA/WA-UW-5189/2020	EPI_ISL_430873	MT412229.1	Pavitra Roychoudhury et al	UW Virology Lab	UW Virology Lab	Washington
USA/WA-S8889/2021	EPI_ISL_2735962	MZ469331.1	Deborah A. Nickerson et al	Incyte Diagnostics Spokane	Seattle Flu Study	Washington
USA/WA-UW-21042215073/2021	EPI_ISL_2082541	MZ192005.1	Pavitra Roychoudhury et al	UW Virology Lab	UW Virology Lab	North_King_County
USA/WA-UW-21042246779/2021	EPI_ISL_2037480	MZ171575.1	Pavitra Roychoudhury et al	UW Virology Lab	UW Virology Lab	Washington
USA/WA-S2852/2020	EPI_ISL_575030	MW079820.1	Deborah A. Nickerson et al	Seattle Flu Study	Seattle Flu Study	South_King_County
USA/WA-S4982/2021	EPI_ISL_1049830	MW687317.2	Deborah A. Nickerson et al	Altius Institute for Biomedical Sciences	Seattle Flu Study	Washington
USA/WA-S3626/2020	EPI_ISL_891052	MW549718.2	Deborah A. Nickerson et al	Washington State Department of Health	Seattle Flu Study	Washington
USA/WA-PHL-002303/2021	EPI_ISL_4187766	?	Drew MacKellar et al	Washington State Department of Health Public Health Laboratories	Washington State Department of Health Public Health Laboratories	Washington
USA/WA-UW-22407/2020	EPI_ISL_570677	?	Pavitra Roychoudhury et al	UW Virology Lab	UW Virology Lab	South_King_County
USA/WA-UW-22060643994/2022	EPI_ISL_13356531	ON796292.1	Pavitra Roychoudhury et al	UW Virology Lab	UW Virology Lab	Washington
USA/WA-S8974/2021	EPI_ISL_2736137	?	Deborah A. Nickerson et al	Northwest Laboratory	Seattle Flu Study	Washington
USA/WA-S5545/2021	EPI_ISL_1468722	?	Deborah A. Nickerson et al	Seattle Flu Study	Seattle Flu Study	Washington
USA/WA-PHL-024849/2022	EPI_ISL_14157264	?	Drew MacKellar et al	Northwest Laboratory	Washington State Department of Health Public Health Laboratories	Washington
USA/WA-S4405/2020	EPI_ISL_1015748	MW647932.2	Deborah A. Nickerson et al	Seattle Flu Study	Seattle Flu Study	South_King_County
USA/WA-PHL-022788/2022	EPI_ISL_13608077	?	Drew MacKellar et al	Northwest Laboratory	Washington State Department of Health Public Health Laboratories	Washington
USA/WA-CDC-UW21050303821/2021	EPI_ISL_2104953	MZ217651.1	Pavitra Roychoudhury et al	UW Virology Lab	UW Virology Lab	South_King_County
USA/WA-S694/2020	EPI_ISL_449864	MT641593.1	Chu et al	Washington State Department of Health	Seattle Flu Study	Washington
USA/WA-S20423/2022	EPI_ISL_13351060	ON794825.1	Chris D. Frazar et al	Seattle Flu Study	Seattle Flu Study	Washington
USA/WA-PHL-000134/2021	EPI_ISL_1334374	?	Drew MacKellar et al	Washington State Department of Health Public Health Laboratories	Washington State Department of Health Public Health Laboratories	Washington
USA/WA-UW-49607/2020	EPI_ISL_837512	?	Pavitra Roychoudhury et al	UW Virology Lab	UW Virology Lab	Washington
USA/WA-PHL-020638/2022	EPI_ISL_12969254	?	Drew MacKellar et al	Northwest Laboratory	Washington State Department of Health Public Health Laboratories	Washington
USA/WA-UW-21041635194/2021	EPI_ISL_1849743	MZ232899.1	Pavitra Roychoudhury et al	UW Virology Lab	UW Virology Lab	Washington
USA/WA-S6243/2021	EPI_ISL_1711599	MZ029539.1	Deborah A. Nickerson et al	Interpath Laboratory	Seattle Flu Study	Washington
USA/WA-S3321/2020	EPI_ISL_849407	MW493960.2	Deborah A. Nickerson et al	Washington State Department of Health	Seattle Flu Study	Washington
USA/WA-CDC-UW21051751150/2021	EPI_ISL_2426365	MZ477087.1	Pavitra Roychoudhury et al	UW Virology Lab	UW Virology Lab	Washington
USA/WA-S20143/2022	EPI_ISL_13077826	ON660534.1	Chris D. Frazar et al	Seattle Flu Study	Seattle Flu Study	Washington
USA/WA-OHSU-212290734/2021	EPI_ISL_3826986	?	Yun Wu et al	Kaiser Permanente NW Reginal Lab	OHSU MM Lab	Washington
USA/WA-CDC-UW21121703473/2021	EPI_ISL_8163307	OM065609.1	Pavitra Roychoudhury et al	UW Virology Lab	UW Virology Lab	Washington
USA/WA-S28/2020	EPI_ISL_417081	MT627266.1	Chu etl al et al	Washington State Department of Health	Seattle Flu Study	Washington
USA/WA-UW-2021040507560/2021	EPI_ISL_1628291	MZ239135.1	Pavitra Roychoudhury et al	UW Virology Lab	UW Virology Lab	Washington
USA/WA-UW-2021033104271/2021	EPI_ISL_1620959	MZ236559.1	Pavitra Roychoudhury et al	UW Virology Lab	UW Virology Lab	North_King_County
USA/WA-PHL-022637/2022	EPI_ISL_13508881	?	Drew MacKellar et al	Northwest Laboratory	Washington State Department of Health Public Health Laboratories	Washington
USA/WA-S8810/2021	EPI_ISL_2715218	?	Deborah A. Nickerson et al	Incyte Diagnostics Spokane	Seattle Flu Study	Washington
USA/WA-UW-22050894134/2022	EPI_ISL_13042241	ON631500.1	Pavitra Roychoudhury et al	UW Virology Lab	UW Virology Lab	Washington
USA/WA-CDC-UW21050698492/2021	EPI_ISL_2194130	MZ269804.1	Pavitra Roychoudhury et al	UW Virology Lab	UW Virology Lab	North_King_County
USA/WA-S5383/2020	EPI_ISL_1222594	?	Deborah A. Nickerson et al	WA State PHL	Seattle Flu Study	Washington
USA/WA-S3575/2020	EPI_ISL_891001	?	Deborah A. Nickerson et al	Washington State Department of Health	Seattle Flu Study	Washington
USA/WA-UW-21732/2020	EPI_ISL_570995	?	Pavitra Roychoudhury et al	UW Virology Lab	UW Virology Lab	Washington
USA/WA-UW-21072677747/2021	EPI_ISL_3507940	MZ835709.1	Pavitra Roychoudhury et al	UW Virology Lab	UW Virology Lab	Washington
USA/WA-PHL-000559/2021	EPI_ISL_1897386	?	Drew MacKellar et al	Washington State Department of Health Public Health Laboratories	Washington State Department of Health Public Health Laboratories	Washington
USA/WA-S11457/2021	EPI_ISL_4234532	OK147419.1	Deborah A. Nickerson et al	Seattle Flu Study	Seattle Flu Study	South_King_County
USA/WA-UW-4746/2020	EPI_ISL_461430	?	Pavitra Roychoudhury et al	UW Virology Lab	UW Virology Lab	South_King_County
USA/WA-UW-4051/2020	EPI_ISL_437813	MT461613.1	Pavitra Roychoudhury et al	UW Virology Lab	UW Virology Lab	Other_King_County
USA/WA-S2130/2020	EPI_ISL_497558	MT831451.1	Deborah A. Nickerson et al	Washington State Department of Health	Seattle Flu Study	Washington
USA/WA-S3148/2020	EPI_ISL_807078	MW474311.1	Deborah A. Nickerson et al	Washington State Department of Health	Seattle Flu Study	Washington
USA/WA-UW-4549/2020	EPI_ISL_429600	MT375430.1	Pavitra Roychoudhury et al	UW Virology Lab	UW Virology Lab	Washington
USA/WA-S420/2020	EPI_ISL_434180	MT633024.1	Chu et al	Washington State Department of Health	Seattle Flu Study	Washington
USA/WA-CDC-UW21050657991/2021	EPI_ISL_2194087	MZ269774.1	Pavitra Roychoudhury et al	UW Virology Lab	UW Virology Lab	North_King_County
USA/WA-UW-5170/2020	EPI_ISL_429655	MT375482.1	Pavitra Roychoudhury et al	UW Virology Lab	UW Virology Lab	North_King_County
USA/WA-S4589/2021	EPI_ISL_1015932	MW648092.2	Deborah A. Nickerson et al	Altius Institute for Biomedical Sciences	Seattle Flu Study	South_King_County
USA/WA-PHL-021842/2022	EPI_ISL_13394915	?	Drew MacKellar et al	Northwest Laboratory	Washington State Department of Health Public Health Laboratories	Washington
USA/WA-S6672/2021	EPI_ISL_1925900	MZ144472.1	Deborah A. Nickerson et al	Interpath Laboratory	Seattle Flu Study	Washington
USA/WA-MAMC_00018/2021	EPI_ISL_2621674	?	Kugelman et al	Center for Genome Sciences, USAMRIID	Center for Genome Sciences, USAMRIID	Washington
USA/WA-OHSU-11287/2021	EPI_ISL_2227646	?	Brendan L. O'Connell et al	OHSU Lab Services Molecular Microbiology Lab	Oregon SARS-CoV-2 Genome Sequencing Center	Washington
USA/WA-PHL-021559/2022	EPI_ISL_13278137	?	Drew MacKellar et al	Northwest Laboratory	Washington State Department of Health Public Health Laboratories	Washington
USA/WA-UW-27010/2020	EPI_ISL_776692	?	Pavitra Roychoudhury et al	UW Virology Lab	UW Virology Lab	Washington
USA/WA-PHL-021171/2022	EPI_ISL_13156022	?	Drew MacKellar et al	Washington State Department of Health Public Health Laboratories	Washington State Department of Health Public Health Laboratories	Washington
USA/WA-PHL-024149/2022	EPI_ISL_14085534	?	Drew MacKellar et al	Incyte Diagnostics Spokane	Washington State Department of Health Public Health Laboratories	Washington
USA/WA-S10645/2021	EPI_ISL_4071465	OK083284.1	Deborah A. Nickerson et al	Overlake Hospital	Seattle Flu Study	North_King_County
USA/WA-PHL-023904/2022	EPI_ISL_13734658	?	Drew MacKellar et al	Central Washington Hospital	Washington State Department of Health Public Health Laboratories	Washington
USA/WA-S311/2020	EPI_ISL_434071	MT632868.1	Chu et al	Washington State Department of Health	Seattle Flu Study	Washington
USA/WA-UW-22042427773/2022	EPI_ISL_13042188	ON631448.1	Pavitra Roychoudhury et al	UW Virology Lab	UW Virology Lab	Washington
USA/WA-PHL-025302/2022	EPI_ISL_14314028	?	Drew MacKellar et al	WA PHL	Washington State Department of Health Public Health Laboratories	Washington
USA/WA-S2599/2020	EPI_ISL_497231	?	Deborah A. Nickerson et al	Washington State Department of Health	Seattle Flu Study	Washington
USA/WA-UW-20122722008/2020	EPI_ISL_4395945	OK216302.1	Pavitra Roychoudhury et al	UW Virology Lab	UW Virology Lab	North_King_County
USA/WA-CDC-UW21062839315/2021	EPI_ISL_2802875	MZ532213.1	Pavitra Roychoudhury et al	UW Virology Lab	UW Virology Lab	North_King_County
USA/WA-S111/2020	EPI_ISL_417164	MT605817.1	Chu etl al et al	Seattle Flu Study	Seattle Flu Study	Washington
USA/WA-UW-23461/2020	EPI_ISL_576456	?	Pavitra Roychoudhury et al	UW Virology Lab	UW Virology Lab	Washington
USA/WA-S2762/2020	EPI_ISL_525752	MT947594.1	Deborah A. Nickerson et al	Seattle Flu Study	Seattle Flu Study	South_King_County
USA/WA-S7208/2021	EPI_ISL_2136478	?	Deborah A. Nickerson et al	Incyte Diagnostics Spokane	Seattle Flu Study	Washington
USA/WA-PHL-024118/2022	EPI_ISL_14085504	?	Drew MacKellar et al	Incyte Diagnostics Spokane	Washington State Department of Health Public Health Laboratories	Washington
USA/WA-S7146/2021	EPI_ISL_2011579	?	Deborah A. Nickerson et al	Seattle Flu Study	Seattle Flu Study	Washington
USA/WA-PHL-019393/2022	EPI_ISL_12601091	?	Drew MacKellar et al	WA PHL	Washington State Department of Health Public Health Laboratories	Washington
USA/WA-S167/2020	EPI_ISL_430205	MT632504.1	Chu et al	Washington State Department of Health	Seattle Flu Study	Washington
USA/WA-S445/2020	EPI_ISL_434205	MT632960.1	Chu et al	Washington State Department of Health	Seattle Flu Study	Washington
USA/WA-S4160/2020	EPI_ISL_962253	MW590876.2	Deborah A. Nickerson et al	Seattle Flu Study	Seattle Flu Study	South_King_County
USA/WA-S383/2020	EPI_ISL_434143	MT632803.1	Chu et al	Washington State Department of Health	Seattle Flu Study	Washington
USA/WA-S7848/2021	EPI_ISL_2536388	MZ388144.1	Deborah A. Nickerson et al	Incyte Diagnostics Spokane	Seattle Flu Study	Washington
USA/WA-UW-21041985328/2021	EPI_ISL_2002444	MZ172350.1	Pavitra Roychoudhury et al	UW Virology Lab	UW Virology Lab	Washington
USA/WA-S2500/2020	EPI_ISL_497132	?	Deborah A. Nickerson et al	Washington State Department of Health	Seattle Flu Study	Washington
USA/WA-S2756/2020	EPI_ISL_525746	MT947578.1	Deborah A. Nickerson et al	Seattle Flu Study	Seattle Flu Study	South_King_County
USA/WA-S2551/2020	EPI_ISL_497183	MT831606.1	Deborah A. Nickerson et al	Washington State Department of Health	Seattle Flu Study	Washington
USA/WA-S8880/2021	EPI_ISL_2735945	MZ469322.1	Deborah A. Nickerson et al	Incyte Diagnostics Spokane	Seattle Flu Study	Washington
USA/WA-UW-23594/2020	EPI_ISL_576480	?	Pavitra Roychoudhury et al	UW Virology Lab	UW Virology Lab	Washington
USA/WA-PHL-023820/2022	EPI_ISL_13959873	?	Drew MacKellar et al	Northwest Laboratory	Washington State Department of Health Public Health Laboratories	Washington
USA/WA-S407/2020	EPI_ISL_434167	MT633031.1	Chu et al	Washington State Department of Health	Seattle Flu Study	Washington
USA/WA-PHL-025362/2022	EPI_ISL_14314045	?	Drew MacKellar et al	St Michael Medical Center	Washington State Department of Health Public Health Laboratories	Washington
USA/WA-CDC-UW21060311852/2021	EPI_ISL_2549514	MZ415272.1	Pavitra Roychoudhury et al	UW Virology Lab	UW Virology Lab	Washington
USA/WA-S5243/2020	EPI_ISL_1222457	?	Deborah A. Nickerson et al	WA State PHL	Seattle Flu Study	Washington
USA/WA-UW-24901/2020	EPI_ISL_570770	?	Pavitra Roychoudhury et al	UW Virology Lab	UW Virology Lab	Washington
USA/WA-S265/2020	EPI_ISL_430119	MT627637.1	Chu et al	Seattle Flu Study	Seattle Flu Study	Washington
USA/WA-S7640/2021	EPI_ISL_2490103	MZ367942.1	Deborah A. Nickerson et al	Northwest Laboratory	Seattle Flu Study	Washington
USA/WA-S2738/2020	EPI_ISL_525728	MT946869.1	Deborah A. Nickerson et al	Seattle Flu Study	Seattle Flu Study	Washington
USA/WA-PHL-021730/2022	EPI_ISL_13278302	?	Drew MacKellar et al	Northwest Laboratory	Washington State Department of Health Public Health Laboratories	Washington
USA/WA-S2874/2020	EPI_ISL_596405	MW173417.1	Deborah A. Nickerson et al	Seattle Flu Study	Seattle Flu Study	North_King_County
USA/WA-S946/2020	EPI_ISL_463436	MT642116.1	Chu et al	Washington State Department of Health	Seattle Flu Study	South_King_County
USA/WA-CDC-UW21081466593/2021	EPI_ISL_3666205	MZ951962.1	Pavitra Roychoudhury et al	UW Virology Lab	UW Virology Lab	Washington
USA/WA-S3297/2020	EPI_ISL_849613	MW493937.2	Deborah A. Nickerson et al	Seattle Flu Study	Seattle Flu Study	North_King_County
USA/WA-PHL-003612/2021	EPI_ISL_5022392	?	Drew MacKellar et al	Washington State Department of Health Public Health Laboratories	Washington State Department of Health Public Health Laboratories	Washington
USA/WA-PHL-022973/2022	EPI_ISL_13689002	?	Drew MacKellar et al	Northwest Laboratory	Washington State Department of Health Public Health Laboratories	Washington
USA/WA-S3165/2020	EPI_ISL_807095	MW474327.1	Deborah A. Nickerson et al	Washington State Department of Health	Seattle Flu Study	Washington
USA/WA-S2312/2020	EPI_ISL_496944	?	Deborah A. Nickerson et al	Washington State Department of Health	Seattle Flu Study	Washington
USA/WA-UW-1268/2020	EPI_ISL_422985	?	Pavitra Roychoudhury et al	UW Virology Lab	UW Virology Lab	Washington
USA/WA-PHL-024614/2022	EPI_ISL_14314100	?	Drew MacKellar et al	Northwest Laboratory	Washington State Department of Health Public Health Laboratories	Washington
USA/WA-S3651/2021	EPI_ISL_891077	MW548942.2	Deborah A. Nickerson et al	Seattle Flu Study	Seattle Flu Study	North_King_County
USA/WA-S2655/2020	EPI_ISL_497287	MT831579.1	Deborah A. Nickerson et al	Washington State Department of Health	Seattle Flu Study	Washington
USA/WA-S6626/2021	EPI_ISL_1925844	MZ144439.1	Deborah A. Nickerson et al	Interpath Laboratory	Seattle Flu Study	Washington
USA/WA-S5778/2021	EPI_ISL_1587002	?	Deborah A. Nickerson et al	Altius Institute	Seattle Flu Study	South_King_County
USA/WA-PHL-024722/2022	EPI_ISL_14157188	?	Drew MacKellar et al	Northwest Laboratory	Washington State Department of Health Public Health Laboratories	Washington
USA/WA-QDX-563/2020	EPI_ISL_571403	MW064701.1	Rosenthal et al	Quest Diagnostics	Quest Diagnostics	Washington
USA/WA-S3429/2020	EPI_ISL_849418	MW494056.2	Deborah A. Nickerson et al	Washington State Department of Health	Seattle Flu Study	Washington
USA/WA-S4516/2021	EPI_ISL_1015859	MW648037.2	Deborah A. Nickerson et al	Altius Institute for Biomedical Sciences	Seattle Flu Study	Washington
USA/WA-S2456/2020	EPI_ISL_497088	MT831567.1	Deborah A. Nickerson et al	Washington State Department of Health	Seattle Flu Study	Washington
USA/WA-UW-21072699230/2021	EPI_ISL_5239194	OK555488.1	Pavitra Roychoudhury et al	UW Virology Lab	UW Virology Lab	Washington
USA/WA-UW-5500615/2020	EPI_ISL_2502770	?	Pavitra Roychoudhury et al	UW Virology Lab	UW Virology Lab	Washington
USA/WA-UW-22052786573/2022	EPI_ISL_13356664	ON796418.1	Pavitra Roychoudhury et al	UW Virology Lab	UW Virology Lab	Washington
USA/WA-UW-2021040108222/2021	EPI_ISL_1621076	MZ236715.1	Pavitra Roychoudhury et al	UW Virology Lab	UW Virology Lab	Washington
USA/WA-S816/2020	EPI_ISL_449986	MT641550.1	Chu et al	Washington State Department of Health	Seattle Flu Study	Washington
USA/WA-UW-24890/2020	EPI_ISL_570608	?	Pavitra Roychoudhury et al	UW Virology Lab	UW Virology Lab	South_King_County
USA/WA-OHSU-9147/2020	EPI_ISL_2839004	?	Brian O'Roak et al	OHSU Lab Services Molecular Microbiology Lab	Ginkgo Bioworks Clinical Laboratory	Washington
USA/WA-S1432/2020	EPI_ISL_495882	MT821565.1	Deborah A. Nickerson et al	Washington State Department of Health	Seattle Flu Study	Washington
USA/WA-PHL-020874/2022	EPI_ISL_12969479	?	Drew MacKellar et al	Northwest Laboratory	Washington State Department of Health Public Health Laboratories	Washington
USA/WA-CDC-UW21061490101/2021	EPI_ISL_2618002	MZ440946.1	Pavitra Roychoudhury et al	UW Virology Lab	UW Virology Lab	Washington
USA/WA-S8314/2021	EPI_ISL_2692349	MZ453590.1	Deborah A. Nickerson et al	Northwest Laboratory	Seattle Flu Study	Washington
USA/WA-PHL-000148/2021	EPI_ISL_1399251	?	Drew MacKellar et al	Washington State Department of Health Public Health Laboratories	Washington State Department of Health Public Health Laboratories	Washington
USA/WA-UW-23297/2020	EPI_ISL_576419	?	Pavitra Roychoudhury et al	UW Virology Lab	UW Virology Lab	Washington
USA/WA-S21261/2022	EPI_ISL_13834486	ON981373.1	Chris D. Frazar et al	Seattle Flu Study, University of Washington Medical Center	Seattle Flu Study, University of Washington Medical Center	Washington
USA/WA-PHL-000400/2021	EPI_ISL_1653856	?	Drew MacKellar et al	Washington State Department of Health Public Health Laboratories	Washington State Department of Health Public Health Laboratories	Washington
USA/WA-PHL-022911/2022	EPI_ISL_13608195	?	Drew MacKellar et al	Incyte Diagnostics Spokane	Washington State Department of Health Public Health Laboratories	Washington
USA/WA-UW-5500514/2020	EPI_ISL_2773881	MZ490407.1	Pavitra Roychoudhury et al	UW Virology Lab	UW Virology Lab	Washington
USA/WA-UW-23468/2020	EPI_ISL_576459	?	Pavitra Roychoudhury et al	UW Virology Lab	UW Virology Lab	North_King_County
USA/WA-UW-30946/2020	EPI_ISL_735458	?	Pavitra Roychoudhury et al	UW Virology Lab	UW Virology Lab	South_King_County
USA/WA-UW-19695/2020	EPI_ISL_570985	?	Pavitra Roychoudhury et al	UW Virology Lab	UW Virology Lab	Washington
USA/WA-S7778/2021	EPI_ISL_2490239	MZ368071.1	Deborah A. Nickerson et al	Northwest Laboratory	Seattle Flu Study	Washington
USA/WA-PHL-022387/2022	EPI_ISL_13395167	?	Drew MacKellar et al	Central Washington Hospital	Washington State Department of Health Public Health Laboratories	Washington
USA/WA-UW-546/2020	EPI_ISL_430885	MT412251.1	Pavitra Roychoudhury et al	UW Virology Lab	UW Virology Lab	Washington
USA/WA-UW-22060898931/2022	EPI_ISL_13356257	ON796453.1	Pavitra Roychoudhury et al	UW Virology Lab	UW Virology Lab	Washington
USA/WA-S2159/2020	EPI_ISL_497587	MT831421.1	Deborah A. Nickerson et al	Washington State Department of Health	Seattle Flu Study	Washington
USA/WA-S3998/2021	EPI_ISL_912044	MW555837.2	Deborah A. Nickerson et al	Washington State Department of Health	Seattle Flu Study	Washington
USA/WA-UW-3600971/2020	EPI_ISL_2790571	MZ494714.1	Pavitra Roychoudhury et al	UW Virology Lab	UW Virology Lab	Washington
USA/WA-S1658/2020	EPI_ISL_496084	MT834321.1	Deborah A. Nickerson et al	Washington State Department of Health	Seattle Flu Study	Washington
USA/WA-S343/2020	EPI_ISL_434103	MT632776.1	Chu et al	Washington State Department of Health	Seattle Flu Study	Washington
USA/WA-UW-22020/2020	EPI_ISL_570828	?	Pavitra Roychoudhury et al	UW Virology Lab	UW Virology Lab	Washington
USA/WA-S563/2020	EPI_ISL_434323	MT632773.1	Chu et al	Washington State Department of Health	Seattle Flu Study	Washington
USA/WA-UW-47129/2020	EPI_ISL_756295	?	Pavitra Roychoudhury et al	UW Virology Lab	UW Virology Lab	Washington
USA/WA-S9141/2020	EPI_ISL_2736546	MZ469229.1	Deborah A. Nickerson et al	Seattle Flu Study	Seattle Flu Study	Washington
USA/WA-PHL-024131/2022	EPI_ISL_14085516	?	Drew MacKellar et al	Incyte Diagnostics Spokane	Washington State Department of Health Public Health Laboratories	Washington
USA/WA-PHL-025310/2022	EPI_ISL_14313961	?	Drew MacKellar et al	WA PHL	Washington State Department of Health Public Health Laboratories	Washington
USA/WA-PHL-024837/2022	EPI_ISL_14157252	?	Drew MacKellar et al	Northwest Laboratory	Washington State Department of Health Public Health Laboratories	Washington
USA/WA-UW-21042206095/2021	EPI_ISL_2031570	MZ171992.1	Pavitra Roychoudhury et al	UW Virology Lab	UW Virology Lab	South_King_County
USA/WA-PHL-024269/2022	EPI_ISL_14157039	?	Drew MacKellar et al	Northwest Laboratory	Washington State Department of Health Public Health Laboratories	Washington
USA/WA-S7120/2021	EPI_ISL_2011542	?	Deborah A. Nickerson et al	Incyte Diagnostics Spokane	Seattle Flu Study	Washington
USA/WA-OHSU-0031/2020	EPI_ISL_468080	?	Brendan L. O'Connell et al	OHSU Lab Services Molecular Microbiology Lab	Oregon SARS-CoV-2 Genome Sequencing Center	Washington
USA/WA-PHL-022736/2022	EPI_ISL_13608030	?	Drew MacKellar et al	Northwest Laboratory	Washington State Department of Health Public Health Laboratories	Washington
USA/WA-UW-27042/2020	EPI_ISL_570791	?	Pavitra Roychoudhury et al	UW Virology Lab	UW Virology Lab	South_King_County
USA/WA-S357/2020	EPI_ISL_434117	MT632996.1	Chu et al	Washington State Department of Health	Seattle Flu Study	Washington
USA/WA-S6615/2021	EPI_ISL_1960025	?	Deborah A. Nickerson et al	Interpath Laboratory	Seattle Flu Study	Washington
USA/WA-PHL-021111/2022	EPI_ISL_13155962	?	Drew MacKellar et al	Washington State Department of Health Public Health Laboratories	Washington State Department of Health Public Health Laboratories	Washington
USA/WA-UW-2009/2020	EPI_ISL_424340	MT326030.1	Pavitra Roychoudhury et al	UW Virology Lab	UW Virology Lab	Washington
USA/WA-S76/2020	EPI_ISL_417129	MT627238.1	Chu etl al et al	Washington State Department of Health	Seattle Flu Study	North_King_County
USA/WA-PHL-021038/2022	EPI_ISL_13155895	?	Drew MacKellar et al	Incyte Diagnostics	Washington State Department of Health Public Health Laboratories	Washington
USA/WA-PHL-021429/2022	EPI_ISL_13156192	?	Drew MacKellar et al	Washington State Department of Health Public Health Laboratories	Washington State Department of Health Public Health Laboratories	Washington
USA/WA-PHL-022464/2022	EPI_ISL_14314158	?	Drew MacKellar et al	Interpath Laboratory	Washington State Department of Health Public Health Laboratories	Washington
USA/WA-CDC-UW21042690847/2021	EPI_ISL_2086393	MZ199103.1	Pavitra Roychoudhury et al	UW Virology Lab	UW Virology Lab	North_King_County
USA/WA-PHL-024142/2022	EPI_ISL_14085527	?	Drew MacKellar et al	Incyte Diagnostics Spokane	Washington State Department of Health Public Health Laboratories	Washington
USA/WA-PHL-025221/2022	EPI_ISL_14313927	?	Drew MacKellar et al	WA PHL	Washington State Department of Health Public Health Laboratories	Washington
USA/WA-UW-47323/2020	EPI_ISL_776706	?	Pavitra Roychoudhury et al	UW Virology Lab	UW Virology Lab	South_King_County
USA/WA-S930/2020	EPI_ISL_463420	MT642201.1	Chu et al	Washington State Department of Health	Seattle Flu Study	Washington
USA/WA-S358/2020	EPI_ISL_434118	MT632973.1	Chu et al	Washington State Department of Health	Seattle Flu Study	Washington
USA/WA-PHL-021873/2022	EPI_ISL_13394945	?	Drew MacKellar et al	Incyte Diagnostics Spokane	Washington State Department of Health Public Health Laboratories	Washington
USA/WA-S160/2020	EPI_ISL_430198	MT632566.1	Chu et al	Washington State Department of Health	Seattle Flu Study	Washington
USA/WA-S447/2020	EPI_ISL_434207	MT632916.1	Chu et al	Washington State Department of Health	Seattle Flu Study	Washington
USA/WA-PHL-024391/2022	EPI_ISL_14047996	?	Drew MacKellar et al	Northwest Laboratory	Washington State Department of Health Public Health Laboratories	Washington
USA/WA-S6238/2021	EPI_ISL_1711439	MZ029535.1	Deborah A. Nickerson et al	Interpath Laboratory	Seattle Flu Study	Washington
USA/WA-UW-3908/2020	EPI_ISL_427206	MT358713.1	Pavitra Roychoudhury et al	UW Virology Lab	UW Virology Lab	North_King_County
USA/WA-S2896/2020	EPI_ISL_596427	MW173444.1	Deborah A. Nickerson et al	Seattle Flu Study	Seattle Flu Study	North_King_County
USA/WA-PHL-022600/2022	EPI_ISL_13508846	?	Drew MacKellar et al	Northwest Laboratory	Washington State Department of Health Public Health Laboratories	Washington
USA/WA-S3925/2020	EPI_ISL_911971	MW555178.2	Deborah A. Nickerson et al	Seattle Flu Study	Seattle Flu Study	South_King_County
USA/WA-PHL-000986/2021	EPI_ISL_2651097	?	Drew MacKellar et al	Washington State Department of Health Public Health Laboratories	Washington State Department of Health Public Health Laboratories	Washington
USA/WA-UW-21052995696/2021	EPI_ISL_2545061	MZ433668.1	Pavitra Roychoudhury et al	UW Virology Lab	UW Virology Lab	North_King_County
USA/WA-S4011/2021	EPI_ISL_912057	?	Deborah A. Nickerson et al	Washington State Department of Health	Seattle Flu Study	Washington
USA/WA-S3352/2020	EPI_ISL_849446	?	Deborah A. Nickerson et al	Washington State Department of Health	Seattle Flu Study	Washington
USA/WA-S5063/2020	EPI_ISL_1114220	MW689130.2	Deborah A. Nickerson et al	Washington State Department of Health	Seattle Flu Study	Washington
USA/WA-S2931/2020	EPI_ISL_806861	MW474112.1	Deborah A. Nickerson et al	Washington State Department of Health	Seattle Flu Study	Washington
USA/WA-PHL-023136/2022	EPI_ISL_13608231	?	Drew MacKellar et al	Washington State Department of Health Public Health Laboratories	Washington State Department of Health Public Health Laboratories	Washington
USA/WA-PHL-000904/2021	EPI_ISL_2557071	?	Drew MacKellar et al	Washington State Department of Health Public Health Laboratories	Washington State Department of Health Public Health Laboratories	Washington
USA/WA-PHL-000307/2021	EPI_ISL_1527342	?	Drew MacKellar et al	Washington State Department of Health Public Health Laboratories	Washington State Department of Health Public Health Laboratories	Washington
USA/WA-S7551/2021	EPI_ISL_2490016	MZ367794.1	Deborah A. Nickerson et al	Seattle Flu Study	Seattle Flu Study	Washington
USA/WA-S2867/2020	EPI_ISL_596398	MW173410.1	Deborah A. Nickerson et al	Seattle Flu Study	Seattle Flu Study	North_King_County
USA/WA-S93/2020	EPI_ISL_417146	MT627269.1	Chu etl al et al	Washington State Department of Health	Seattle Flu Study	Washington
USA/WA-CDC-UW21080135142/2021	EPI_ISL_3411147	MZ967505.1	Pavitra Roychoudhury et al	UW Virology Lab	UW Virology Lab	Washington
USA/WA-UW-22122/2020	EPI_ISL_570627	?	Pavitra Roychoudhury et al	UW Virology Lab	UW Virology Lab	North_King_County
USA/WA-S6652/2021	EPI_ISL_1925876	MZ144458.1	Deborah A. Nickerson et al	Interpath Laboratory	Seattle Flu Study	Washington
USA/WA-PHL-001043/2021	EPI_ISL_2834708	?	Drew MacKellar et al	Washington State Department of Health Public Health Laboratories	Washington State Department of Health Public Health Laboratories	Washington
USA/WA-PHL-021921/2022	EPI_ISL_13394992	?	Drew MacKellar et al	Incyte Diagnostics Spokane	Washington State Department of Health Public Health Laboratories	Washington
USA/WA-OHSU-9378/2021	EPI_ISL_1171384	?	Brendan L. O'Connell et al	OHSU Lab Services Molecular Microbiology Lab	Ginkgo Bioworks Clinical Laboratory	Washington
USA/WA-PHL-000341/2021	EPI_ISL_1559395	?	Drew MacKellar et al	Washington State Department of Health Public Health Laboratories	Washington State Department of Health Public Health Laboratories	Washington
USA/WA-UW-22042749187/2022	EPI_ISL_13242742	ON740689.1	Pavitra Roychoudhury et al	UW Virology Lab	UW Virology Lab	Washington
USA/WA-PHL-000756/2021	EPI_ISL_2336214	?	Drew MacKellar et al	Washington State Department of Health Public Health Laboratories	Washington State Department of Health Public Health Laboratories	Washington
USA/WA-S3863/2021	EPI_ISL_903149	?	Deborah A. Nickerson et al	Washington State Department of Health	Seattle Flu Study	Washington
USA/WA-S1391/2020	EPI_ISL_495841	MT821699.1	Deborah A. Nickerson et al	Washington State Department of Health	Seattle Flu Study	Washington
USA/WA-S7611/2021	EPI_ISL_2490074	MZ367877.1	Deborah A. Nickerson et al	Seattle Flu Study	Seattle Flu Study	Washington
USA/WA-UW-2021040920746/2021	EPI_ISL_1785687	MZ233134.1	Pavitra Roychoudhury et al	UW Virology Lab	UW Virology Lab	South_King_County
USA/WA-S9186/2021	EPI_ISL_3015613	MZ513661.1	Deborah A. Nickerson et al	Incyte Diagnostics Spokane	Seattle Flu Study	Washington
USA/WA-S9523/2021	EPI_ISL_3104889	MZ616457.1	Deborah A. Nickerson et al	Incyte Diagnostics Spokane	Seattle Flu Study	Washington
USA/WA-S20464/2022	EPI_ISL_13351101	ON794763.1	Chris D. Frazar et al	Seattle Flu Study	Seattle Flu Study	Washington
USA/WA-S20401/2022	EPI_ISL_13351039	ON794813.1	Chris D. Frazar et al	Seattle Flu Study	Seattle Flu Study	Washington
USA/WA-S1120/2020	EPI_ISL_463610	MT642304.1	Chu et al	Washington State Department of Health	Seattle Flu Study	Washington
USA/WA-S5666/2021	EPI_ISL_1468761	?	Deborah A. Nickerson et al	WA State PHL	Seattle Flu Study	Washington
USA/WA-S9928/2021	EPI_ISL_3347020	?	Deborah A. Nickerson et al	Incyte Diagnostics Spokane	Seattle Flu Study	Washington
USA/WA-S6240/2021	EPI_ISL_1743717	?	Deborah A. Nickerson et al	Interpath Laboratory	Seattle Flu Study	Washington
USA/WA-S4506/2021	EPI_ISL_1015849	MW648027.1	Deborah A. Nickerson et al	Altius Institute for Biomedical Sciences	Seattle Flu Study	Washington
USA/WA-S767/2020	EPI_ISL_449937	MT641626.1	Chu et al	Washington State Department of Health	Seattle Flu Study	North_King_County
USA/WA-PHL-022091/2022	EPI_ISL_13508547	?	Drew MacKellar et al	Northwest Laboratory	Washington State Department of Health Public Health Laboratories	Washington
USA/WA-PHL-020993/2022	EPI_ISL_12969591	?	Drew MacKellar et al	Northwest Laboratory	Washington State Department of Health Public Health Laboratories	Washington
USA/WA-S1497/2020	EPI_ISL_495923	MT834138.1	Deborah A. Nickerson et al	Washington State Department of Health	Seattle Flu Study	Washington
USA/WA-S1074/2020	EPI_ISL_463564	MT642160.1	Chu et al	Washington State Department of Health	Seattle Flu Study	Washington
USA/WA-PHL-023772/2022	EPI_ISL_13959828	?	Drew MacKellar et al	Northwest Laboratory	Washington State Department of Health Public Health Laboratories	Washington
USA/WA-PHL-021596/2022	EPI_ISL_13278173	?	Drew MacKellar et al	Northwest Laboratory	Washington State Department of Health Public Health Laboratories	Washington
USA/WA-PHL-024329/2022	EPI_ISL_14047932	?	Drew MacKellar et al	Northwest Laboratory	Washington State Department of Health Public Health Laboratories	Washington
USA/WA-PHL-021086/2022	EPI_ISL_13155941	?	Drew MacKellar et al	Incyte Diagnostics	Washington State Department of Health Public Health Laboratories	Washington
USA/WA-PHL-022196/2022	EPI_ISL_13508643	?	Drew MacKellar et al	Northwest Laboratory	Washington State Department of Health Public Health Laboratories	Washington
USA/WA-S20369/2022	EPI_ISL_13351007	ON794783.1	Chris D. Frazar et al	Seattle Flu Study	Seattle Flu Study	Washington
USA/WA-UW-22050799406/2022	EPI_ISL_13042276	ON631536.1	Pavitra Roychoudhury et al	UW Virology Lab	UW Virology Lab	Washington
USA/WA-UW-3601037/2020	EPI_ISL_2603969	?	Pavitra Roychoudhury et al	UW Virology Lab	UW Virology Lab	Washington
USA/WA-S8473/2021	EPI_ISL_2692502	MZ451976.1	Deborah A. Nickerson et al	Seattle Flu Study	Seattle Flu Study	Washington
USA/WA-S4106/2021	EPI_ISL_912152	MW555976.2	Deborah A. Nickerson et al	Altius Institute for Biomedical Sciences	Seattle Flu Study	Washington
USA/WA-S7711/2021	EPI_ISL_2490173	MZ368008.1	Deborah A. Nickerson et al	Northwest Laboratory	Seattle Flu Study	Washington
USA/WA-UW-21042100300/2021	EPI_ISL_2031273	?	Pavitra Roychoudhury et al	UW Virology Lab	UW Virology Lab	North_King_County
USA/WA-CDC-LC0806751/2022	EPI_ISL_14331013	?	Dakota Howard et al	Laboratory Corporation of America	Centers for Disease Control and Prevention Division of Viral Diseases, Pathogen Discovery	Washington
USA/WA-UW-21052880329/2021	EPI_ISL_2545082	MZ433687.1	Pavitra Roychoudhury et al	UW Virology Lab	UW Virology Lab	Washington
USA/WA-UW-4749/2020	EPI_ISL_429620	MT375449.1	Pavitra Roychoudhury et al	UW Virology Lab	UW Virology Lab	North_King_County
USA/WA-UW-22052904732/2022	EPI_ISL_13356597	ON796355.1	Pavitra Roychoudhury et al	UW Virology Lab	UW Virology Lab	Washington
USA/WA-UW-2601/2020	EPI_ISL_477723	?	Pavitra Roychoudhury et al	UW Virology Lab	UW Virology Lab	North_King_County
USA/WA-S9198/2021	EPI_ISL_3015625	MZ513673.1	Deborah A. Nickerson et al	Incyte Diagnostics Spokane	Seattle Flu Study	Washington
USA/WA-UW-21060851982/2021	EPI_ISL_2693736	?	Pavitra Roychoudhury et al	UW Virology Lab	UW Virology Lab	South_King_County
USA/WA-OHSU-4073/2020	EPI_ISL_832642	?	Brendan L. O'Connell et al	OHSU Lab Services Molecular Microbiology Lab	Oregon SARS-CoV-2 Genome Sequencing Center	Washington
USA/WA-PHL-024850/2022	EPI_ISL_14157265	?	Drew MacKellar et al	Northwest Laboratory	Washington State Department of Health Public Health Laboratories	Washington
USA/WA-S2826/2020	EPI_ISL_574668	MW077477.1	Deborah A. Nickerson et al	Seattle Flu Study	Seattle Flu Study	South_King_County
USA/WA-S1774/2020	EPI_ISL_496200	MT834230.1	Deborah A. Nickerson et al	Washington State Department of Health	Seattle Flu Study	Washington
USA/WA-UW-3493/2020	EPI_ISL_491026	?	Pavitra Roychoudhury et al	UW Virology Lab	UW Virology Lab	South_King_County
USA/WA-OHSU-212070143/2021	EPI_ISL_3346512	?	Jeannine Lama et al	OHSU-MM Lab	OHSU-MM Lab	Washington
USA/WA-S10377/2021	EPI_ISL_3372926	MZ768759.1	Deborah A. Nickerson et al	Seattle Flu Study	Seattle Flu Study	North_King_County
USA/WA-S4116/2020	EPI_ISL_962209	?	Deborah A. Nickerson et al	Seattle Flu Study	Seattle Flu Study	South_King_County
USA/WA-S1641/2020	EPI_ISL_496067	MT834338.1	Deborah A. Nickerson et al	Washington State Department of Health	Seattle Flu Study	Washington
USA/WA-S4721/2021	EPI_ISL_1049569	MW685701.2	Deborah A. Nickerson et al	Washington State Department of Health	Seattle Flu Study	Washington
USA/WA-S8017/2021	EPI_ISL_2536555	MZ388305.1	Deborah A. Nickerson et al	Northwest Laboratory	Seattle Flu Study	Washington
USA/WA-UW-22514/2020	EPI_ISL_570701	?	Pavitra Roychoudhury et al	UW Virology Lab	UW Virology Lab	South_King_County
USA/WA-PHL-024307/2022	EPI_ISL_14047958	?	Drew MacKellar et al	Northwest Laboratory	Washington State Department of Health Public Health Laboratories	Washington
USA/WA-PHL-023810/2022	EPI_ISL_13959864	?	Drew MacKellar et al	Northwest Laboratory	Washington State Department of Health Public Health Laboratories	Washington
USA/WA-S8553/2021	EPI_ISL_2714968	MZ461064.1	Deborah A. Nickerson et al	Interpath Laboratory	Seattle Flu Study	Washington
USA/WA-PHL-001037/2021	EPI_ISL_3033029	?	Drew MacKellar et al	Washington State Department of Health Public Health Laboratories	Washington State Department of Health Public Health Laboratories	Washington
USA/WA-S9204/2021	EPI_ISL_3015631	MZ513679.1	Deborah A. Nickerson et al	Incyte Diagnostics Spokane	Seattle Flu Study	Washington
USA/WA-CDC-UW22022638336/2022	EPI_ISL_11099800	ON018423.1	Pavitra Roychoudhury et al	UW Virology Lab	UW Virology Lab	North_King_County
USA/WA-S5046/2020	EPI_ISL_1114203	MW698781.2	Deborah A. Nickerson et al	Seattle Flu Study	Seattle Flu Study	South_King_County
USA/WA-S4441/2021	EPI_ISL_1015784	MW647977.2	Deborah A. Nickerson et al	Altius Institute for Biomedical Sciences	Seattle Flu Study	Washington
USA/WA-S294/2020	EPI_ISL_430148	MT632625.1	Chu et al	Seattle Flu Study	Seattle Flu Study	North_King_County
USA/WA-OHSU-8681/2020	EPI_ISL_1171220	?	Brendan L. O'Connell et al	OHSU Lab Services Molecular Microbiology Lab	Ginkgo Bioworks Clinical Laboratory	Washington
USA/WA-S21082/2022	EPI_ISL_13834308	ON981326.1	Chris D. Frazar et al	Seattle Flu Study, University of Washington Medical Center	Seattle Flu Study, University of Washington Medical Center	Washington
USA/WA-PHL-000590/2021	EPI_ISL_1897417	?	Drew MacKellar et al	Washington State Department of Health Public Health Laboratories	Washington State Department of Health Public Health Laboratories	Washington
USA/WA-UW-22033072971/2022	EPI_ISL_12301028	ON351721.1	Pavitra Roychoudhury et al	UW Virology Lab	UW Virology Lab	Washington
USA/WA-S2731/2020	EPI_ISL_525721	MT947592.1	Deborah A. Nickerson et al	Seattle Flu Study	Seattle Flu Study	North_King_County
USA/WA-PHL-022843/2022	EPI_ISL_13608131	?	Drew MacKellar et al	Incyte Diagnostics Spokane	Washington State Department of Health Public Health Laboratories	Washington
USA/WA-UW-47079/2020	EPI_ISL_756223	?	Pavitra Roychoudhury et al	UW Virology Lab	UW Virology Lab	South_King_County
USA/WA-S2112/2020	EPI_ISL_497540	MT831379.1	Deborah A. Nickerson et al	Washington State Department of Health	Seattle Flu Study	Washington
USA/WA-PHL-024630/2022	EPI_ISL_14314131	?	Drew MacKellar et al	Northwest Laboratory	Washington State Department of Health Public Health Laboratories	Washington
USA/WA-S6751/2021	EPI_ISL_1926014	MZ144536.1	Deborah A. Nickerson et al	Northwest Laboratories	Seattle Flu Study	Washington
USA/WA-UW-12600/2020	EPI_ISL_570871	?	Pavitra Roychoudhury et al	UW Virology Lab	UW Virology Lab	Washington
USA/WA-S2857/2020	EPI_ISL_596388	MW173401.1	Deborah A. Nickerson et al	Seattle Flu Study	Seattle Flu Study	North_King_County
USA/WA-PHL-025369/2022	EPI_ISL_14314052	?	Drew MacKellar et al	St Michael Medical Center	Washington State Department of Health Public Health Laboratories	Washington
USA/WA-UW-21720/2020	EPI_ISL_570992	?	Pavitra Roychoudhury et al	UW Virology Lab	UW Virology Lab	Washington
USA/WA-PHL-020797/2022	EPI_ISL_12969404	?	Drew MacKellar et al	Northwest Laboratory	Washington State Department of Health Public Health Laboratories	Washington
USA/WA-S20987/2022	EPI_ISL_13834213	ON981466.1	Chris D. Frazar et al	Seattle Flu Study, University of Washington Medical Center	Seattle Flu Study, University of Washington Medical Center	Washington
USA/WA-OHSU-2881/2020	EPI_ISL_667382	?	Brendan L. O'Connell et al	OHSU Lab Services Molecular Microbiology Lab	Oregon SARS-CoV-2 Genome Sequencing Center	Washington
USA/WA-PHL-021450/2022	EPI_ISL_13278040	?	Drew MacKellar et al	WA PHL	Washington State Department of Health Public Health Laboratories	Washington
USA/WA-PHL-025297/2022	EPI_ISL_14313959	?	Drew MacKellar et al	WA PHL	Washington State Department of Health Public Health Laboratories	Washington
USA/WA-S7736/2021	EPI_ISL_2490198	MZ368031.1	Deborah A. Nickerson et al	Northwest Laboratory	Seattle Flu Study	Washington
USA/WA-UW-22060631143/2022	EPI_ISL_13356527	ON796288.1	Pavitra Roychoudhury et al	UW Virology Lab	UW Virology Lab	Washington
USA/WA-S5525/2021	EPI_ISL_1468700	MW868642.1	Deborah A. Nickerson et al	Seattle Flu Study	Seattle Flu Study	North_King_County
USA/WA-Curative-426217/2022	EPI_ISL_14000767	?	J.Cesar Ignacio-Espinoza et al	Curative Labs	Curative Labs	Washington
USA/WA-PHL-020594/2022	EPI_ISL_12912466	?	Drew MacKellar et al	WA PHL	Washington State Department of Health Public Health Laboratories	Washington
USA/WA-PHL-001212/2021	EPI_ISL_3216972	?	Drew MacKellar et al	Washington State Department of Health Public Health Laboratories	Washington State Department of Health Public Health Laboratories	Washington
USA/WA-UW-22040206689/2022	EPI_ISL_12408162	ON381033.1	Pavitra Roychoudhury et al	UW Virology Lab	UW Virology Lab	Washington
USA/WA-UW-46863/2020	EPI_ISL_756195	?	Pavitra Roychoudhury et al	UW Virology Lab	UW Virology Lab	Washington
USA/WA-S6381/2021	EPI_ISL_1822887	?	Deborah A. Nickerson et al	Atlas Genomics	Seattle Flu Study	Washington
USA/WA-S9713/2021	EPI_ISL_3142984	?	Deborah A. Nickerson et al	Interpath Laboratory	Seattle Flu Study	Washington
USA/WA-PHL-000688/2021	EPI_ISL_2096069	?	Drew MacKellar et al	Washington State Department of Health Public Health Laboratories	Washington State Department of Health Public Health Laboratories	Washington
USA/WA-PHL-021795/2022	EPI_ISL_13394868	?	Drew MacKellar et al	Northwest Laboratory	Washington State Department of Health Public Health Laboratories	Washington
USA/WA-S3825/2021	EPI_ISL_903111	MW549532.2	Deborah A. Nickerson et al	Washington State Department of Health	Seattle Flu Study	Washington
USA/WA-ISB25/2020	EPI_ISL_2504184	MZ489109.1	Jason D. Goldman et al	Swedish Medical Center, Seattle, WA, USA	Institute for Systems Biology	Washington
USA/WA-PHL-022977/2022	EPI_ISL_13689006	?	Drew MacKellar et al	Northwest Laboratory	Washington State Department of Health Public Health Laboratories	Washington
USA/WA-PHL-022580/2022	EPI_ISL_13508828	?	Drew MacKellar et al	Northwest Laboratory	Washington State Department of Health Public Health Laboratories	Washington
USA/WA-PHL-003650/2021	EPI_ISL_5022430	?	Drew MacKellar et al	Washington State Department of Health Public Health Laboratories	Washington State Department of Health Public Health Laboratories	Washington
USA/WA-S702/2020	EPI_ISL_449872	MT641604.1	Chu et al	Washington State Department of Health	Seattle Flu Study	Washington
USA/WA-PHL-020843/2022	EPI_ISL_12969449	?	Drew MacKellar et al	Northwest Laboratory	Washington State Department of Health Public Health Laboratories	Washington
USA/WA-S7702/2021	EPI_ISL_2490164	?	Deborah A. Nickerson et al	Northwest Laboratory	Seattle Flu Study	Washington
USA/WA-S7718/2021	EPI_ISL_2490180	MZ368015.1	Deborah A. Nickerson et al	Northwest Laboratory	Seattle Flu Study	Washington
USA/WA-S20491/2022	EPI_ISL_13351128	ON794884.1	Chris D. Frazar et al	Seattle Flu Study	Seattle Flu Study	Washington
USA/WA-UW-4603/2020	EPI_ISL_515278	?	Pavitra Roychoudhury et al	University of Washington Virology Lab	University of Washington Virology Lab	South_King_County
USA/WA-S8549/2021	EPI_ISL_2714965	MZ461060.1	Deborah A. Nickerson et al	Interpath Laboratory	Seattle Flu Study	Washington
USA/WA-PHL-001149/2021	EPI_ISL_3016389	?	Drew MacKellar et al	Washington State Department of Health Public Health Laboratories	Washington State Department of Health Public Health Laboratories	Washington
USA/WA-UW-21060603927/2021	EPI_ISL_2716481	MZ467705.1	Pavitra Roychoudhury et al	UW Virology Lab	UW Virology Lab	Washington
USA/WA-PHL-022493/2022	EPI_ISL_13508744	?	Drew MacKellar et al	WA PHL	Washington State Department of Health Public Health Laboratories	Washington
USA/WA-UW-2021041474637/2021	EPI_ISL_1826091	MZ240470.1	Pavitra Roychoudhury et al	UW Virology Lab	UW Virology Lab	Washington
USA/WA-UW-60644/2021	EPI_ISL_1069301	MW879613.1	Pavitra Roychoudhury et al	UW Virology Lab	UW Virology Lab	Washington
USA/WA-S6611/2021	EPI_ISL_1925826	MZ144429.1	Deborah A. Nickerson et al	Interpath Laboratory	Seattle Flu Study	Washington
USA/WA-S1563/2020	EPI_ISL_495989	MT834285.1	Deborah A. Nickerson et al	Washington State Department of Health	Seattle Flu Study	Washington
USA/WA-S21222/2022	EPI_ISL_13834447	ON981658.1	Chris D. Frazar et al	Seattle Flu Study, University of Washington Medical Center	Seattle Flu Study, University of Washington Medical Center	Washington
USA/WA-S5933/2021	EPI_ISL_1587153	?	Deborah A. Nickerson et al	Seattle Flu Study	Seattle Flu Study	Washington
USA/WA-S2879/2020	EPI_ISL_596410	MW173436.1	Deborah A. Nickerson et al	Seattle Flu Study	Seattle Flu Study	Washington
USA/WA-UW-11728/2020	EPI_ISL_570464	?	Pavitra Roychoudhury et al	UW Virology Lab	UW Virology Lab	Washington
USA/WA-UW-5500860/2020	EPI_ISL_2773882	MZ490408.1	Pavitra Roychoudhury et al	UW Virology Lab	UW Virology Lab	Washington
USA/WA-MG_LHPOC50/2021	EPI_ISL_12228449	?	Linhui Hao et al	Paul Drain	Michael Gale, Jr.	Washington
USA/WA-PHL-025244/2022	EPI_ISL_14313937	?	Drew MacKellar et al	WA PHL	Washington State Department of Health Public Health Laboratories	Washington
USA/WA-S3491/2020	EPI_ISL_890917	?	Deborah A. Nickerson et al	Seattle Flu Study	Seattle Flu Study	South_King_County
USA/WA-OHSU-212300514/2021	EPI_ISL_3939816	?	Yun Wu et al	Kaiser Permanente NW Reginal Lab	OHSU MM Lab	Washington
USA/WA-S7679/2021	EPI_ISL_2490142	MZ367979.1	Deborah A. Nickerson et al	Northwest Laboratory	Seattle Flu Study	Washington
USA/WA-S1258/2020	EPI_ISL_495708	MT821756.1	Deborah A. Nickerson et al	Washington State Department of Health	Seattle Flu Study	Washington
USA/WA-S1137/2020	EPI_ISL_463627	MT642367.1	Chu et al	Washington State Department of Health	Seattle Flu Study	Washington
USA/WA-S3285/2020	EPI_ISL_849442	MW493926.2	Deborah A. Nickerson et al	Seattle Flu Study	Seattle Flu Study	North_King_County
USA/WA-PHL-017821/2022	EPI_ISL_12085413	?	Drew MacKellar et al	Northwest Laboratory	Washington State Department of Health Public Health Laboratories	Washington
USA/WA-UW-23501/2020	EPI_ISL_576467	?	Pavitra Roychoudhury et al	UW Virology Lab	UW Virology Lab	Washington
USA/WA-PHL-002305/2021	EPI_ISL_4187771	?	Drew MacKellar et al	Washington State Department of Health Public Health Laboratories	Washington State Department of Health Public Health Laboratories	Washington
USA/WA-UW-22042162680/2022	EPI_ISL_12785118	ON548721.1	Pavitra Roychoudhury et al	UW Virology Lab	UW Virology Lab	Washington
USA/WA-OHSU-0036/2020	EPI_ISL_468084	?	Brendan L. O'Connell et al	OHSU Lab Services Molecular Microbiology Lab	Oregon SARS-CoV-2 Genome Sequencing Center	Washington
USA/WA-CDC-UW21060286057/2021	EPI_ISL_2549548	MZ415301.1	Pavitra Roychoudhury et al	UW Virology Lab	UW Virology Lab	South_King_County
USA/WA-PHL-022157/2022	EPI_ISL_13508605	?	Drew MacKellar et al	Northwest Laboratory	Washington State Department of Health Public Health Laboratories	Washington
USA/WA-S4039/2021	EPI_ISL_912085	MW555868.2	Deborah A. Nickerson et al	Washington State Department of Health	Seattle Flu Study	Washington
USA/WA-CDC-UW21060161463/2021	EPI_ISL_2501488	MZ386069.1	Pavitra Roychoudhury et al	UW Virology Lab	UW Virology Lab	Washington
USA/WA-Curative-071045/2021	EPI_ISL_2941837	?	Mikhail Hanewich-Hollatz et al	Curative Labs	Curative Labs	Washington
USA/WA-S3871/2021	EPI_ISL_903157	MW549571.2	Deborah A. Nickerson et al	Washington State Department of Health	Seattle Flu Study	Washington
USA/WA-PHL-020529/2022	EPI_ISL_12869344	?	Drew MacKellar et al	WA PHL	Washington State Department of Health Public Health Laboratories	Washington
USA/WA-PHL-022502/2022	EPI_ISL_13508752	?	Drew MacKellar et al	WA PHL	Washington State Department of Health Public Health Laboratories	Washington
USA/WA-S670/2020	EPI_ISL_449840	MT641572.1	Chu et al	Washington State Department of Health	Seattle Flu Study	North_King_County
USA/WA-UW-14623/2020	EPI_ISL_776682	?	Pavitra Roychoudhury et al	UW Virology Lab	UW Virology Lab	North_King_County
USA/WA-OHSU-0462/2020	EPI_ISL_526088	?	Brendan L. O'Connell et al	OHSU Lab Services Molecular Microbiology Lab	Ginkgo Bioworks Clinical Laboratory	Washington
USA/WA-CDC-UW21050643349/2021	EPI_ISL_2194139	MZ269812.1	Pavitra Roychoudhury et al	UW Virology Lab	UW Virology Lab	Washington
USA/WA-OHSU-212300148/2021	EPI_ISL_3939835	?	Yun Wu et al	Kaiser Permanente NW Reginal Lab	OHSU MM Lab	Washington
USA/WA-PHL-022609/2022	EPI_ISL_13508855	?	Drew MacKellar et al	Northwest Laboratory	Washington State Department of Health Public Health Laboratories	Washington
USA/WA-PHL-002306/2021	EPI_ISL_4187774	?	Drew MacKellar et al	Washington State Department of Health Public Health Laboratories	Washington State Department of Health Public Health Laboratories	Washington
USA/WA-PHL-025133/2022	EPI_ISL_14314164	?	Drew MacKellar et al	Central Washington Hospital	Washington State Department of Health Public Health Laboratories	Washington
USA/WA-CDC-UW21052269152/2021	EPI_ISL_2432666	?	Pavitra Roychoudhury et al	UW Virology Lab	UW Virology Lab	South_King_County
USA/WA-S5033/2020	EPI_ISL_1114190	?	Deborah A. Nickerson et al	Seattle Flu Study	Seattle Flu Study	Washington
USA/WA-OHSU-211930423/2021	EPI_ISL_3065763	?	Rebecca O'Gara et al	OHSU-MM Lab	OHSU-MM Lab	Washington
USA/WA-PHL-022828/2022	EPI_ISL_13608116	?	Drew MacKellar et al	Northwest Laboratory	Washington State Department of Health Public Health Laboratories	Washington
USA/WA-CDC-UW21062658295/2021	EPI_ISL_2802914	MZ532248.1	Pavitra Roychoudhury et al	UW Virology Lab	UW Virology Lab	Washington
USA/WA-UW-22052983587/2022	EPI_ISL_13356640	ON796395.1	Pavitra Roychoudhury et al	UW Virology Lab	UW Virology Lab	Washington
USA/WA-S4784/2021	EPI_ISL_1049632	MW685750.2	Deborah A. Nickerson et al	Washington State Department of Health	Seattle Flu Study	Washington
USA/WA-S1166/2020	EPI_ISL_463656	MT642373.1	Chu et al	Washington State Department of Health	Seattle Flu Study	Washington
USA/WA-S2919/2020	EPI_ISL_771364	MW444834.1	Deborah A. Nickerson et al	Washington State Department of Health	Seattle Flu Study	Washington
USA/WA-PHL-018779/2022	EPI_ISL_12695807	?	Drew MacKellar et al	Incyte Diagnostics Spokane	Washington State Department of Health Public Health Laboratories	Washington
USA/WA-CDC-UW22040221509/2022	EPI_ISL_12101416	ON305059.1	Pavitra Roychoudhury et al	UW Virology Lab	UW Virology Lab	Washington
USA/WA-S928/2020	EPI_ISL_463418	MT642102.1	Chu et al	Washington State Department of Health	Seattle Flu Study	Washington
USA/WA-PHL-021434/2022	EPI_ISL_13156197	?	Drew MacKellar et al	Washington State Department of Health Public Health Laboratories	Washington State Department of Health Public Health Laboratories	Washington
USA/WA-S10014/2021	EPI_ISL_3347099	MZ768444.1	Deborah A. Nickerson et al	Interpath Laboratory	Seattle Flu Study	Washington
USA/WA-S3151/2020	EPI_ISL_807081	MW474314.1	Deborah A. Nickerson et al	Washington State Department of Health	Seattle Flu Study	North_King_County
USA/WA-S6521/2021	EPI_ISL_1897353	?	Deborah A. Nickerson et al	Altius Institute	Seattle Flu Study	Washington
USA/WA-PHL-025232/2022	EPI_ISL_14313998	?	Drew MacKellar et al	WA PHL	Washington State Department of Health Public Health Laboratories	Washington
USA/WA-S272/2020	EPI_ISL_430126	MT627627.1	Chu et al	Seattle Flu Study	Seattle Flu Study	Washington
USA/WA-S6728/2021	EPI_ISL_1925981	MZ144516.1	Deborah A. Nickerson et al	Northwest Laboratories	Seattle Flu Study	Washington
USA/WA-S604/2020	EPI_ISL_438157	MT627763.1	Chu et al	Seattle Flu Study	Seattle Flu Study	South_King_County
USA/WA-UW-46910/2020	EPI_ISL_756204	?	Pavitra Roychoudhury et al	UW Virology Lab	UW Virology Lab	Washington
USA/WA-OHSU-2337/2020	EPI_ISL_667187	?	Brendan L. O'Connell et al	OHSU Lab Services Molecular Microbiology Lab	Oregon SARS-CoV-2 Genome Sequencing Center	Washington
USA/WA-PHL-018630/2022	EPI_ISL_12511907	?	Drew MacKellar et al	Northwest Laboratory	Washington State Department of Health Public Health Laboratories	Washington
USA/WA-S2955/2020	EPI_ISL_806885	MW474133.1	Deborah A. Nickerson et al	Washington State Department of Health	Seattle Flu Study	Washington
USA/WA-UW-2021040959843/2021	EPI_ISL_1680459	?	Pavitra Roychoudhury et al	UW Virology Lab	UW Virology Lab	Washington
USA/WA-PHL-021387/2022	EPI_ISL_13156150	?	Drew MacKellar et al	Central Washington Hospital & Clinics	Washington State Department of Health Public Health Laboratories	Washington
USA/WA-S6600/2021	EPI_ISL_1925815	?	Deborah A. Nickerson et al	Interpath Laboratory	Seattle Flu Study	Washington
USA/WA-S571/2020	EPI_ISL_434331	?	Chu et al	Washington State Department of Health	Seattle Flu Study	Other_King_County
USA/WA-PHL-022815/2022	EPI_ISL_13608103	?	Drew MacKellar et al	Northwest Laboratory	Washington State Department of Health Public Health Laboratories	Washington
USA/WA-S932/2020	EPI_ISL_463422	MT642194.1	Chu et al	Washington State Department of Health	Seattle Flu Study	Washington
USA/WA-S39/2020	EPI_ISL_417092	MT627300.1	Chu etl al et al	Washington State Department of Health	Seattle Flu Study	Washington
USA/WA-S9101/2020	EPI_ISL_2736467	MZ469191.1	Deborah A. Nickerson et al	Seattle Flu Study	Seattle Flu Study	Washington
USA/WA-UW-10159/2020	EPI_ISL_570270	?	Pavitra Roychoudhury et al	UW Virology Lab	UW Virology Lab	North_King_County
USA/WA-OHSU-5078/2020	EPI_ISL_4494132	?	Brendan L. O'Connell et al	OHSU Lab Services Molecular Microbiology Lab	Oregon SARS-CoV-2 Genome Sequencing Center	Washington
USA/WA-UW-12446/2020	EPI_ISL_501111	?	Pavitra Roychoudhury et al	University of Washington Virology Lab	University of Washington Virology Lab	North_King_County
USA/WA-PHL-022185/2022	EPI_ISL_13508632	?	Drew MacKellar et al	Northwest Laboratory	Washington State Department of Health Public Health Laboratories	Washington
USA/WA-S9208/2021	EPI_ISL_3015635	MZ513683.1	Deborah A. Nickerson et al	Incyte Diagnostics Spokane	Seattle Flu Study	Washington
USA/WA-UW-21112235292/2021	EPI_ISL_14257394	?	Pavitra Roychoudhury et al	UW Virology Lab	UW Virology Lab	Washington
USA/WA-UW-21042921012/2021	EPI_ISL_2618286	?	Pavitra Roychoudhury et al	UW Virology Lab	UW Virology Lab	Washington
USA/WA-CDC-UW22051158884/2022	EPI_ISL_12874414	ON689045.1	Pavitra Roychoudhury et al	UW Virology Lab	UW Virology Lab	Washington
USA/WA-UW-22376/2020	EPI_ISL_570671	?	Pavitra Roychoudhury et al	UW Virology Lab	UW Virology Lab	North_King_County
USA/WA-PHL-022747/2022	EPI_ISL_13608040	?	Drew MacKellar et al	Northwest Laboratory	Washington State Department of Health Public Health Laboratories	Washington
USA/WA-CDC-UW22080108288/2022	EPI_ISL_14446869	?	Pavitra Roychoudhury et al	UW Virology Lab	UW Virology Lab	Washington
USA/WA-S3379/2020	EPI_ISL_849432	MW494010.2	Deborah A. Nickerson et al	Washington State Department of Health	Seattle Flu Study	Washington
USA/WA-S4407/2020	EPI_ISL_1015750	?	Deborah A. Nickerson et al	Seattle Flu Study	Seattle Flu Study	South_King_County
USA/WA-S4579/2021	EPI_ISL_1015922	MW648086.2	Deborah A. Nickerson et al	Altius Institute for Biomedical Sciences	Seattle Flu Study	South_King_County
USA/WA-S6662/2021	EPI_ISL_1925888	MZ144466.1	Deborah A. Nickerson et al	Interpath Laboratory	Seattle Flu Study	Washington
USA/WA-S4201/2021	EPI_ISL_962294	MW590903.1	Deborah A. Nickerson et al	Seattle Flu Study	Seattle Flu Study	South_King_County
USA/WA-CDC-UW21072096106/2021	EPI_ISL_3236879	OK111765.1	Pavitra Roychoudhury et al	UW Virology Lab	UW Virology Lab	North_King_County
USA/WA-OHSU-6652/2020	EPI_ISL_1122072	?	Brendan L. O'Connell et al	OHSU Lab Services Molecular Microbiology Lab	Oregon SARS-CoV-2 Genome Sequencing Center	Washington
USA/WA-S5276/2020	EPI_ISL_1222490	?	Deborah A. Nickerson et al	WA State PHL	Seattle Flu Study	Washington
USA/WA-UW-21072914537/2021	EPI_ISL_3826062	MZ971012.1	Pavitra Roychoudhury et al	UW Virology Lab	UW Virology Lab	North_King_County
USA/WA-S749/2020	EPI_ISL_449919	MT641586.1	Chu et al	Washington State Department of Health	Seattle Flu Study	Washington
USA/WA-PHL-000383/2021	EPI_ISL_1653841	?	Drew MacKellar et al	Washington State Department of Health Public Health Laboratories	Washington State Department of Health Public Health Laboratories	Washington
USA/WA-PHL-022525/2022	EPI_ISL_13508775	?	Drew MacKellar et al	Central Washington Hospital	Washington State Department of Health Public Health Laboratories	Washington
USA/WA-PHL-024679/2022	EPI_ISL_14157149	?	Drew MacKellar et al	Northwest Laboratory	Washington State Department of Health Public Health Laboratories	Washington
USA/WA-PHL-004516/2021	EPI_ISL_5687591	?	Drew MacKellar et al	Washington State Department of Health Public Health Laboratories	Washington State Department of Health Public Health Laboratories	Washington
USA/WA-S5025/2020	EPI_ISL_1114182	MW698764.2	Deborah A. Nickerson et al	Seattle Flu Study	Seattle Flu Study	North_King_County
USA/WA-UW-21050726572/2021	EPI_ISL_2340696	MZ328901.1	Pavitra Roychoudhury et al	UW Virology Lab	UW Virology Lab	Washington
USA/WA-S9087/2020	EPI_ISL_2736437	?	Deborah A. Nickerson et al	Seattle Flu Study	Seattle Flu Study	Washington
USA/WA-S2732/2020	EPI_ISL_525722	MT947561.1	Deborah A. Nickerson et al	Seattle Flu Study	Seattle Flu Study	North_King_County
USA/WA-S29/2020	EPI_ISL_417082	MT627280.1	Chu etl al et al	Washington State Department of Health	Seattle Flu Study	Washington
USA/WA-S5379/2020	EPI_ISL_1222590	?	Deborah A. Nickerson et al	WA State PHL	Seattle Flu Study	Washington
USA/WA-S3617/2020	EPI_ISL_891043	MW549710.2	Deborah A. Nickerson et al	Washington State Department of Health	Seattle Flu Study	North_King_County
USA/WA-S5374/2020	EPI_ISL_1222585	?	Deborah A. Nickerson et al	WA State PHL	Seattle Flu Study	Washington
USA/WA-S7313/2021	EPI_ISL_2136579	?	Deborah A. Nickerson et al	Northwest Laboratory	Seattle Flu Study	Washington
USA/WA-OHSU-4640/2020	EPI_ISL_1170984	?	Brendan L. O'Connell et al	OHSU Lab Services Molecular Microbiology Lab	Ginkgo Bioworks Clinical Laboratory	Washington
USA/WA-PHL-021943/2022	EPI_ISL_13395012	?	Drew MacKellar et al	Incyte Diagnostics Spokane	Washington State Department of Health Public Health Laboratories	Washington
USA/WA-S4049/2021	EPI_ISL_912095	MW555877.2	Deborah A. Nickerson et al	Washington State Department of Health	Seattle Flu Study	Washington
USA/WA-PHL-021950/2022	EPI_ISL_13395019	?	Drew MacKellar et al	Incyte Diagnostics Spokane	Washington State Department of Health Public Health Laboratories	Washington
USA/WA-UW-21051059469/2021	EPI_ISL_3411448	MZ815079.1	Pavitra Roychoudhury et al	UW Virology Lab	UW Virology Lab	Washington
USA/WA-UW-26488/2020	EPI_ISL_570778	?	Pavitra Roychoudhury et al	UW Virology Lab	UW Virology Lab	Other_King_County
USA/WA-UW-47412/2020	EPI_ISL_776720	?	Pavitra Roychoudhury et al	UW Virology Lab	UW Virology Lab	Washington
USA/WA-S7215/2021	EPI_ISL_2136485	?	Deborah A. Nickerson et al	Incyte Diagnostics Spokane	Seattle Flu Study	Washington
USA/WA-S4562/2021	EPI_ISL_1015905	MW648070.2	Deborah A. Nickerson et al	Altius Institute for Biomedical Sciences	Seattle Flu Study	Washington
USA/WA-UW-31622/2020	EPI_ISL_735487	?	Pavitra Roychoudhury et al	UW Virology Lab	UW Virology Lab	South_King_County
USA/WA-UW-22072611534/2022	EPI_ISL_14430927	?	Pavitra Roychoudhury et al	UW Virology Lab	UW Virology Lab	Washington
USA/WA-PHL-024645/2022	EPI_ISL_14314141	?	Drew MacKellar et al	Northwest Laboratory	Washington State Department of Health Public Health Laboratories	Washington
USA/WA-S7176/2021	EPI_ISL_2011617	MZ158477.1	Deborah A. Nickerson et al	Incyte Diagnostics Spokane	Seattle Flu Study	Washington
USA/WA-PHL-022712/2022	EPI_ISL_13608007	?	Drew MacKellar et al	Northwest Laboratory	Washington State Department of Health Public Health Laboratories	Washington
USA/WA-PHL-000925/2021	EPI_ISL_2651042	?	Drew MacKellar et al	Washington State Department of Health Public Health Laboratories	Washington State Department of Health Public Health Laboratories	Washington
USA/WA-OHSU-212300423/2021	EPI_ISL_3939829	?	Yun Wu et al	Kaiser Permanente NW Reginal Lab	OHSU MM Lab	Washington
USA/WA-S2483/2020	EPI_ISL_497115	MT831711.1	Deborah A. Nickerson et al	Washington State Department of Health	Seattle Flu Study	Washington
USA/WA-S2368/2020	EPI_ISL_497000	MT831743.1	Deborah A. Nickerson et al	Washington State Department of Health	Seattle Flu Study	Washington
USA/WA-UW-12521/2020	EPI_ISL_570541	?	Pavitra Roychoudhury et al	UW Virology Lab	UW Virology Lab	South_King_County
USA/WA-UW-22053099862/2022	EPI_ISL_13242859	ON740802.1	Pavitra Roychoudhury et al	UW Virology Lab	UW Virology Lab	Washington
USA/WA-PHL-002140/2021	EPI_ISL_3921842	?	Drew MacKellar et al	Washington State Department of Health Public Health Laboratories	Washington State Department of Health Public Health Laboratories	Washington
USA/WA-S8363/2021	EPI_ISL_2692395	?	Deborah A. Nickerson et al	Northwest Laboratory	Seattle Flu Study	Washington
USA/WA-S2904/2020	EPI_ISL_596435	MW173452.1	Deborah A. Nickerson et al	Seattle Flu Study	Seattle Flu Study	North_King_County
USA/WA-S4857/2021	EPI_ISL_1049705	MW687219.2	Deborah A. Nickerson et al	Altius Institute for Biomedical Sciences	Seattle Flu Study	South_King_County
USA/WA-S4078/2021	EPI_ISL_912124	MW555953.2	Deborah A. Nickerson et al	Altius Institute for Biomedical Sciences	Seattle Flu Study	Washington
USA/WA-S5846/2021	EPI_ISL_1587067	MW945321.1	Deborah A. Nickerson et al	Altius Institute	Seattle Flu Study	South_King_County
USA/WA-S6601/2021	EPI_ISL_1925816	?	Deborah A. Nickerson et al	Interpath Laboratory	Seattle Flu Study	Washington
USA/WA-PHL-022179/2022	EPI_ISL_13508626	?	Drew MacKellar et al	Northwest Laboratory	Washington State Department of Health Public Health Laboratories	Washington
USA/WA-S638/2020	EPI_ISL_438191	MT628055.1	Chu et al	Washington State Department of Health	Seattle Flu Study	Washington
USA/WA-S3622/2020	EPI_ISL_891048	MW549715.2	Deborah A. Nickerson et al	Washington State Department of Health	Seattle Flu Study	Washington
USA/WA-OHSU-8892/2020	EPI_ISL_905856	?	Brendan L. O'Connell et al	OHSU Lab Services Molecular Microbiology Lab	Oregon SARS-CoV-2 Genome Sequencing Center	Washington
USA/WA-S12/2020	EPI_ISL_417065	MT627303.1	Chu etl al et al	Washington State Department of Health	Seattle Flu Study	Washington
USA/WA-UW-22052375589/2022	EPI_ISL_13102914	ON678337.1	Pavitra Roychoudhury et al	UW Virology Lab	UW Virology Lab	Washington
USA/WA-PHL-024355/2022	EPI_ISL_14047907	?	Drew MacKellar et al	Northwest Laboratory	Washington State Department of Health Public Health Laboratories	Washington
USA/WA-UW-10530/2020	EPI_ISL_570330	?	Pavitra Roychoudhury et al	UW Virology Lab	UW Virology Lab	Washington
USA/WA-S3370/2020	EPI_ISL_849393	MW494002.2	Deborah A. Nickerson et al	Washington State Department of Health	Seattle Flu Study	Washington
USA/WA-S4051/2021	EPI_ISL_912097	MW555878.2	Deborah A. Nickerson et al	Washington State Department of Health	Seattle Flu Study	Washington
USA/WA-S7950/2021	EPI_ISL_2536488	MZ388240.1	Deborah A. Nickerson et al	Incyte Diagnostics Spokane	Seattle Flu Study	Washington
USA/WA-CDC-UW21073169394/2021	EPI_ISL_3369525	MZ788418.1	Pavitra Roychoudhury et al	UW Virology Lab	UW Virology Lab	Washington
USA/WA-UW-60652/2021	EPI_ISL_1069309	?	Pavitra Roychoudhury et al	UW Virology Lab	UW Virology Lab	Washington
USA/WA-UW-22030701984/2022	EPI_ISL_11697042	ON140275.1	Pavitra Roychoudhury et al	UW Virology Lab	UW Virology Lab	Washington
USA/WA-S4023/2021	EPI_ISL_912069	MW555856.2	Deborah A. Nickerson et al	Washington State Department of Health	Seattle Flu Study	Washington
USA/WA-CDC-UW21070728613/2021	EPI_ISL_2895003	MZ714638.1	Pavitra Roychoudhury et al	UW Virology Lab	UW Virology Lab	North_King_County
USA/WA-S6668/2021	EPI_ISL_1925895	MZ144471.1	Deborah A. Nickerson et al	Interpath Laboratory	Seattle Flu Study	Washington
USA/WA-MG_LHPOC35/2021	EPI_ISL_12228447	?	Linhui Hao et al	Paul Drain	Michael Gale, Jr.	Washington
USA/WA-S9210/2021	EPI_ISL_3015637	MZ513685.1	Deborah A. Nickerson et al	Incyte Diagnostics Spokane	Seattle Flu Study	Washington
USA/WA-S6269/2021	EPI_ISL_1822805	MZ082348.1	Deborah A. Nickerson et al	Altius Institute	Seattle Flu Study	Washington
USA/WA-UW-11043/2020	EPI_ISL_570368	?	Pavitra Roychoudhury et al	UW Virology Lab	UW Virology Lab	North_King_County
USA/WA-S1609/2020	EPI_ISL_496035	?	Deborah A. Nickerson et al	Washington State Department of Health	Seattle Flu Study	Washington
USA/WA-PHL-000552/2021	EPI_ISL_1747460	?	Drew MacKellar et al	Washington State Department of Health Public Health Laboratories	Washington State Department of Health Public Health Laboratories	Washington
USA/WA-S5236/2020	EPI_ISL_1222450	?	Deborah A. Nickerson et al	Seattle Flu Study	Seattle Flu Study	North_King_County
USA/WA-S10406/2020	EPI_ISL_3372977	MZ768785.1	Deborah A. Nickerson et al	Seattle Flu Study	Seattle Flu Study	Washington
USA/WA-PHL-025275/2022	EPI_ISL_14314005	?	Drew MacKellar et al	WA PHL	Washington State Department of Health Public Health Laboratories	Washington
USA/WA-S564/2020	EPI_ISL_434324	MT632854.1	Chu et al	Washington State Department of Health	Seattle Flu Study	Washington
USA/WA-S5867/2021	EPI_ISL_1587088	?	Deborah A. Nickerson et al	Seattle Flu Study	Seattle Flu Study	Washington
USA/WA-PHL-025251/2022	EPI_ISL_14314016	?	Drew MacKellar et al	WA PHL	Washington State Department of Health Public Health Laboratories	Washington
USA/WA-S5715/2020	EPI_ISL_1503442	?	Deborah A. Nickerson et al	Seattle Flu Study	Seattle Flu Study	Washington
USA/WA-PHL-025343/2022	EPI_ISL_14314258	?	Drew MacKellar et al	Central Washington Hospital	Washington State Department of Health Public Health Laboratories	Washington
USA/WA-UW-22050927310/2022	EPI_ISL_12981239	ON626954.1	Pavitra Roychoudhury et al	UW Virology Lab	UW Virology Lab	Washington
USA/WA-UW-21072231388/2021	EPI_ISL_3412244	MZ815103.1	Pavitra Roychoudhury et al	UW Virology Lab	UW Virology Lab	Washington
USA/WA-S5582/2021	EPI_ISL_1468786	MW873391.1	Deborah A. Nickerson et al	Altius Institute	Seattle Flu Study	Washington
USA/WA-S655/2020	EPI_ISL_438208	MT628044.1	Chu et al	Washington State Department of Health	Seattle Flu Study	Washington
USA/WA-UW-3600199/2020	EPI_ISL_2791171	MZ494588.1	Pavitra Roychoudhury et al	UW Virology Lab	UW Virology Lab	Washington
USA/WA-OHSU-0515/2020	EPI_ISL_526095	?	Brendan L. O'Connell et al	OHSU Lab Services Molecular Microbiology Lab	Oregon SARS-CoV-2 Genome Sequencing Center	Washington
USA/WA-S9930/2021	EPI_ISL_3347022	MZ768366.1	Deborah A. Nickerson et al	Incyte Diagnostics Spokane	Seattle Flu Study	Washington
USA/WA-OHSU-0517/2020	EPI_ISL_526096	?	Brendan L. O'Connell et al	OHSU Lab Services Molecular Microbiology Lab	Oregon SARS-CoV-2 Genome Sequencing Center	Washington
USA/WA-S7612/2020	EPI_ISL_2490075	MZ367878.1	Deborah A. Nickerson et al	Seattle Flu Study	Seattle Flu Study	Washington
USA/WA-UW-23804/2020	EPI_ISL_570761	?	Pavitra Roychoudhury et al	UW Virology Lab	UW Virology Lab	Washington
USA/WA-UW-3600407/2020	EPI_ISL_2791040	MZ494360.1	Pavitra Roychoudhury et al	UW Virology Lab	UW Virology Lab	Washington
USA/WA-S5253/2020	EPI_ISL_1222467	MW773859.1	Deborah A. Nickerson et al	WA State PHL	Seattle Flu Study	Washington
USA/WA-PHL-023149/2022	EPI_ISL_13608244	?	Drew MacKellar et al	Central Washington Hospital & Clinics	Washington State Department of Health Public Health Laboratories	Washington
USA/WA-S5288/2020	EPI_ISL_1222502	MW773890.1	Deborah A. Nickerson et al	WA State PHL	Seattle Flu Study	Washington
USA/WA-PHL-023010/2022	EPI_ISL_13689039	?	Drew MacKellar et al	Northwest Laboratory	Washington State Department of Health Public Health Laboratories	Washington
USA/WA-UW-22042474150/2022	EPI_ISL_13042072	ON631335.1	Pavitra Roychoudhury et al	UW Virology Lab	UW Virology Lab	Washington
USA/WA-S4917/2021	EPI_ISL_1049765	?	Deborah A. Nickerson et al	Altius Institute for Biomedical Sciences	Seattle Flu Study	Washington
USA/WA-S1458/2020	EPI_ISL_495908	MT821709.1	Deborah A. Nickerson et al	Washington State Department of Health	Seattle Flu Study	Washington
USA/WA-UW-11602/2020	EPI_ISL_570445	?	Pavitra Roychoudhury et al	UW Virology Lab	UW Virology Lab	Washington
USA/WA-PHL-024173/2022	EPI_ISL_14085557	?	Drew MacKellar et al	Incyte Diagnostics Spokane	Washington State Department of Health Public Health Laboratories	Washington
USA/WA-UW-45114/2020	EPI_ISL_747223	?	Pavitra Roychoudhury et al	UW Virology Lab	UW Virology Lab	Washington
USA/WA-S5729/2021	EPI_ISL_1586957	MW931980.1	Deborah A. Nickerson et al	WA State PHL	Seattle Flu Study	Washington
USA/WA-S1305/2020	EPI_ISL_495755	MT821543.1	Deborah A. Nickerson et al	Washington State Department of Health	Seattle Flu Study	Washington
USA/WA-S9429/2021	EPI_ISL_3015814	MZ513848.1	Deborah A. Nickerson et al	Northwest Laboratory	Seattle Flu Study	Washington
USA/WA-S2921/2020	EPI_ISL_771366	MW444833.1	Deborah A. Nickerson et al	Washington State Department of Health	Seattle Flu Study	Washington
USA/WA-UW-22032991896/2022	EPI_ISL_12301086	ON351776.1	Pavitra Roychoudhury et al	UW Virology Lab	UW Virology Lab	Washington
USA/WA-UW-5500494/2020	EPI_ISL_1233151	?	Pavitra Roychoudhury et al	UW Virology Lab	UW Virology Lab	Washington
USA/WA-S4646/2021	EPI_ISL_1015989	MW648137.2	Deborah A. Nickerson et al	Altius Institute for Biomedical Sciences	Seattle Flu Study	South_King_County
USA/WA-S1981/2020	EPI_ISL_497409	MT831139.1	Deborah A. Nickerson et al	Washington State Department of Health	Seattle Flu Study	Washington
USA/WA-S5303/2020	EPI_ISL_1222517	?	Deborah A. Nickerson et al	WA State PHL	Seattle Flu Study	Washington
USA/WA-UW-2021040102759/2021	EPI_ISL_1621059	MZ236688.1	Pavitra Roychoudhury et al	UW Virology Lab	UW Virology Lab	Washington
USA/WA-PHL-024656/2022	EPI_ISL_14314106	?	Drew MacKellar et al	Northwest Laboratory	Washington State Department of Health Public Health Laboratories	Washington
USA/WA-S721/2020	EPI_ISL_449891	MT641542.1	Chu et al	Washington State Department of Health	Seattle Flu Study	Washington
USA/WA-S1278/2020	EPI_ISL_495728	MT821616.1	Deborah A. Nickerson et al	Washington State Department of Health	Seattle Flu Study	Washington
USA/WA-PHL-023862/2022	EPI_ISL_13734617	?	Drew MacKellar et al	WA PHL	Washington State Department of Health Public Health Laboratories	Washington
USA/WA-UW-22042472524/2022	EPI_ISL_12784969	ON548573.1	Pavitra Roychoudhury et al	UW Virology Lab	UW Virology Lab	Washington
USA/WA-S3214/2020	EPI_ISL_807144	MW474371.1	Deborah A. Nickerson et al	Washington State Department of Health	Seattle Flu Study	Washington
USA/WA-S584/2020	EPI_ISL_434344	MT633042.1	Chu et al	Washington State Department of Health	Seattle Flu Study	South_King_County
USA/WA-S21029/2022	EPI_ISL_13834255	ON981315.1	Chris D. Frazar et al	Seattle Flu Study, University of Washington Medical Center	Seattle Flu Study, University of Washington Medical Center	Washington
USA/WA-S5564/2021	EPI_ISL_1468684	?	Deborah A. Nickerson et al	Altius Institute	Seattle Flu Study	South_King_County
USA/WA-S1381/2020	EPI_ISL_495831	MT821684.1	Deborah A. Nickerson et al	Washington State Department of Health	Seattle Flu Study	Washington
USA/WA-OHSU-9535/2021	EPI_ISL_1122189	?	Brendan L. O'Connell et al	OHSU Lab Services Molecular Microbiology Lab	Oregon SARS-CoV-2 Genome Sequencing Center	Washington
USA/WA-S9709/2021	EPI_ISL_3104834	MZ616622.1	Deborah A. Nickerson et al	Interpath Laboratory	Seattle Flu Study	Washington
USA/WA-CDC-UW21061982995/2021	EPI_ISL_2693165	?	Pavitra Roychoudhury et al	UW Virology Lab	UW Virology Lab	North_King_County
USA/WA-PHL-022301/2022	EPI_ISL_13395085	?	Drew MacKellar et al	WA PHL	Washington State Department of Health Public Health Laboratories	Washington
USA/WA-PROV-707/2020	EPI_ISL_1017216	?	Alexa K Dowdell et al	Providence Sacred Heart Medical Center	Providence St. Joseph Health Molecular Genomics Laboratory	Washington
USA/WA-S1083/2020	EPI_ISL_463573	MT642193.1	Chu et al	Washington State Department of Health	Seattle Flu Study	Washington
USA/WA-S3026/2020	EPI_ISL_806956	MW474195.1	Deborah A. Nickerson et al	Washington State Department of Health	Seattle Flu Study	Washington
USA/WA-PHL-000633/2021	EPI_ISL_2336159	?	Drew MacKellar et al	Washington State Department of Health Public Health Laboratories	Washington State Department of Health Public Health Laboratories	Washington
USA/WA-S1489/2020	EPI_ISL_495664	MT821773.1	Deborah A. Nickerson et al	Seattle Flu Study	Seattle Flu Study	North_King_County
USA/WA-UW-21042498945/2021	EPI_ISL_2618666	MZ434143.1	Pavitra Roychoudhury et al	UW Virology Lab	UW Virology Lab	North_King_County
USA/WA-S7171/2021	EPI_ISL_2011612	MZ158473.1	Deborah A. Nickerson et al	Incyte Diagnostics Spokane	Seattle Flu Study	Washington
USA/WA-S3454/2020	EPI_ISL_849548	MW494074.2	Deborah A. Nickerson et al	Washington State Department of Health	Seattle Flu Study	Washington
USA/WA-UW-60285/2021	EPI_ISL_1110126	MW987735.1	Pavitra Roychoudhury et al	UW Virology Lab	UW Virology Lab	Washington
USA/WA-S20431/2022	EPI_ISL_13351068	ON794832.1	Chris D. Frazar et al	Seattle Flu Study	Seattle Flu Study	Washington
USA/WA-S21276/2022	EPI_ISL_13834501	ON981686.1	Chris D. Frazar et al	Seattle Flu Study, University of Washington Medical Center	Seattle Flu Study, University of Washington Medical Center	Washington
USA/WA-S1330/2020	EPI_ISL_495780	MT821585.1	Deborah A. Nickerson et al	Washington State Department of Health	Seattle Flu Study	Washington
USA/WA-CDC-UW21070672820/2021	EPI_ISL_2967669	MZ581222.1	Pavitra Roychoudhury et al	UW Virology Lab	UW Virology Lab	North_King_County
USA/WA-S8108/2021	EPI_ISL_2621562	MZ388394.1	Nickerson et al	University of Washington Medical Center, Seattle Flu Study	University of Washington Medical Center, Seattle Flu Study	Washington
USA/WA-S7985/2021	EPI_ISL_2536523	MZ388273.1	Deborah A. Nickerson et al	Interpath Laboratory	Seattle Flu Study	Washington
USA/WA-S4953/2021	EPI_ISL_1049801	?	Deborah A. Nickerson et al	Altius Institute for Biomedical Sciences	Seattle Flu Study	South_King_County
USA/WA-PHL-000592/2021	EPI_ISL_1897419	?	Drew MacKellar et al	Washington State Department of Health Public Health Laboratories	Washington State Department of Health Public Health Laboratories	Washington
USA/WA-S7719/2021	EPI_ISL_2490181	MZ368016.1	Deborah A. Nickerson et al	Northwest Laboratory	Seattle Flu Study	Washington
USA/WA-S764/2020	EPI_ISL_449934	MT641576.1	Chu et al	Washington State Department of Health	Seattle Flu Study	Washington
USA/WA-S3895/2021	EPI_ISL_903181	MW549299.2	Deborah A. Nickerson et al	Seattle Flu Study	Seattle Flu Study	South_King_County
USA/WA-PHL-020589/2022	EPI_ISL_12912462	?	Drew MacKellar et al	WA PHL	Washington State Department of Health Public Health Laboratories	Washington
USA/WA-UW-22060113085/2022	EPI_ISL_13242910	ON740850.1	Pavitra Roychoudhury et al	UW Virology Lab	UW Virology Lab	Washington
USA/WA-UW-22418/2020	EPI_ISL_570680	?	Pavitra Roychoudhury et al	UW Virology Lab	UW Virology Lab	North_King_County
USA/WA-ISB14/2020	EPI_ISL_1169567	MW990037.1	Jason D. Goldman et al	Swedish Medical Center, Seattle, WA, USA	Institute for Systems Biology	Washington
USA/WA-PHL-000669/2021	EPI_ISL_2096107	?	Drew MacKellar et al	Washington State Department of Health Public Health Laboratories	Washington State Department of Health Public Health Laboratories	Washington
USA/WA-S7124/2021	EPI_ISL_2011547	?	Deborah A. Nickerson et al	Incyte Diagnostics Spokane	Seattle Flu Study	Washington
USA/WA-ISB39/2020	EPI_ISL_2565828	MZ489102.1	Jason D. Goldman et al	Swedish Medical Center, Seattle, WA, USA	Institute for Systems Biology	Washington
USA/WA-PHL-000342/2021	EPI_ISL_1559396	?	Drew MacKellar et al	Washington State Department of Health Public Health Laboratories	Washington State Department of Health Public Health Laboratories	Washington
USA/WA-UW-22041622670/2022	EPI_ISL_12573466	ON427990.1	Pavitra Roychoudhury et al	UW Virology Lab	UW Virology Lab	Washington
USA/WA-UW-21051850797/2021	EPI_ISL_2432864	MZ401544.1	Pavitra Roychoudhury et al	UW Virology Lab	UW Virology Lab	Washington
USA/WA-CDC-UW21051791327/2021	EPI_ISL_2332835	MZ319505.1	Pavitra Roychoudhury et al	UW Virology Lab	UW Virology Lab	North_King_County
USA/WA-UW-11142/2020	EPI_ISL_501093	?	Pavitra Roychoudhury et al	University of Washington Virology Lab	University of Washington Virology Lab	South_King_County
USA/WA-PHL-021814/2022	EPI_ISL_13394887	?	Drew MacKellar et al	Northwest Laboratory	Washington State Department of Health Public Health Laboratories	Washington
USA/WA-S21228/2022	EPI_ISL_13834453	?	Chris D. Frazar et al	Seattle Flu Study, University of Washington Medical Center	Seattle Flu Study, University of Washington Medical Center	Washington
USA/WA-OHSU-0032/2020	EPI_ISL_468081	?	Brendan L. O'Connell et al	OHSU Lab Services Molecular Microbiology Lab	Oregon SARS-CoV-2 Genome Sequencing Center	Washington
USA/WA-S4258/2021	EPI_ISL_962351	MW591300.2	Deborah A. Nickerson et al	Altius Institute for Biomedical Sciences	Seattle Flu Study	South_King_County
USA/WA-PHL-000576/2021	EPI_ISL_1897403	?	Drew MacKellar et al	Washington State Department of Health Public Health Laboratories	Washington State Department of Health Public Health Laboratories	Washington
USA/WA-PHL-024650/2022	EPI_ISL_14314144	?	Drew MacKellar et al	Northwest Laboratory	Washington State Department of Health Public Health Laboratories	Washington
USA/WA-S3091/2020	EPI_ISL_807021	MW474258.1	Deborah A. Nickerson et al	Washington State Department of Health	Seattle Flu Study	Washington
USA/WA-PHL-022431/2022	EPI_ISL_13607922	?	Drew MacKellar et al	Interpath Laboratory Inc	Washington State Department of Health Public Health Laboratories	Washington
USA/WA-UW-21042307021/2021	EPI_ISL_2082609	MZ192067.1	Pavitra Roychoudhury et al	UW Virology Lab	UW Virology Lab	Washington
USA/WA-OHSU-10891/2021	EPI_ISL_1542033	?	Brendan L. O'Connell et al	OHSU Lab Services Molecular Microbiology Lab	Oregon SARS-CoV-2 Genome Sequencing Center	Washington
USA/WA-S20468/2022	EPI_ISL_13351105	ON794764.1	Chris D. Frazar et al	Seattle Flu Study	Seattle Flu Study	Washington
USA/WA-CDC-UW21052645497/2021	EPI_ISL_2497279	MZ385868.1	Pavitra Roychoudhury et al	UW Virology Lab	UW Virology Lab	North_King_County
USA/WA-UW-21041235149/2021	EPI_ISL_2002548	MZ232276.1	Pavitra Roychoudhury et al	UW Virology Lab	UW Virology Lab	South_King_County
USA/WA-S3839/2020	EPI_ISL_903125	?	Deborah A. Nickerson et al	Washington State Department of Health	Seattle Flu Study	Washington
USA/WA-OHSU-10869/2021	EPI_ISL_1542014	?	Brendan L. O'Connell et al	OHSU Lab Services Molecular Microbiology Lab	Oregon SARS-CoV-2 Genome Sequencing Center	Washington
USA/WA-PHL-025360/2022	EPI_ISL_14314034	?	Drew MacKellar et al	St Michael Medical Center	Washington State Department of Health Public Health Laboratories	Washington
USA/WA-S1647/2020	EPI_ISL_496073	MT834329.1	Deborah A. Nickerson et al	Washington State Department of Health	Seattle Flu Study	Washington
USA/WA-S6591/2021	EPI_ISL_1925801	MZ144412.1	Deborah A. Nickerson et al	Interpath Laboratory	Seattle Flu Study	Washington
USA/WA-S8681/2021	EPI_ISL_2715094	MZ461184.1	Deborah A. Nickerson et al	Incyte Diagnostics Spokane	Seattle Flu Study	Washington
USA/WA-UW-5500549/2020	EPI_ISL_2502787	?	Pavitra Roychoudhury et al	UW Virology Lab	UW Virology Lab	Washington
USA/WA-S174/2020	EPI_ISL_430212	MT632556.1	Chu et al	Washington State Department of Health	Seattle Flu Study	South_King_County
USA/WA-UW-3600007/2020	EPI_ISL_2791187	MZ494603.1	Pavitra Roychoudhury et al	UW Virology Lab	UW Virology Lab	Washington
USA/WA-S6201/2021	EPI_ISL_1711496	?	Deborah A. Nickerson et al	Atlas Genomics	Seattle Flu Study	Washington
USA/WA-PHL-000946/2021	EPI_ISL_2651062	?	Drew MacKellar et al	Washington State Department of Health Public Health Laboratories	Washington State Department of Health Public Health Laboratories	Washington
USA/WA-UW-21070281438/2021	EPI_ISL_3411453	MZ815083.1	Pavitra Roychoudhury et al	UW Virology Lab	UW Virology Lab	Washington
USA/WA-UW-22060673229/2022	EPI_ISL_13356582	ON796341.1	Pavitra Roychoudhury et al	UW Virology Lab	UW Virology Lab	Washington
USA/WA-PHL-023849/2022	EPI_ISL_13734605	?	Drew MacKellar et al	WA PHL	Washington State Department of Health Public Health Laboratories	Washington
USA/WA-S7868/2021	EPI_ISL_2536407	MZ388163.1	Deborah A. Nickerson et al	Incyte Diagnostics Spokane	Seattle Flu Study	Washington
USA/WA-S3728/2020	EPI_ISL_903014	MW549224.1	Deborah A. Nickerson et al	Seattle Flu Study	Seattle Flu Study	Washington
USA/WA-S3179/2020	EPI_ISL_807109	MW474338.1	Deborah A. Nickerson et al	Washington State Department of Health	Seattle Flu Study	Washington
USA/WA-UW-22071180930/2022	EPI_ISL_14156499	?	Pavitra Roychoudhury et al	UW Virology Lab	UW Virology Lab	Washington
USA/WA-UW-60620/2021	EPI_ISL_1069278	MW879590.1	Pavitra Roychoudhury et al	UW Virology Lab	UW Virology Lab	Washington
USA/WA-OHSU-9371/2021	EPI_ISL_906034	?	Brendan L. O'Connell et al	OHSU Lab Services Molecular Microbiology Lab	Oregon SARS-CoV-2 Genome Sequencing Center	Washington
USA/WA-S6004/2021	EPI_ISL_1587223	MW945372.1	Deborah A. Nickerson et al	Altius Institute	Seattle Flu Study	Washington
USA/WA-PHL-024535/2022	EPI_ISL_14157107	?	Drew MacKellar et al	Atlas Genomics	Washington State Department of Health Public Health Laboratories	Washington
USA/WA-S5681/2021	EPI_ISL_1516753	?	Deborah A. Nickerson et al	Seattle Flu Study	Seattle Flu Study	Washington
USA/WA-S3726/2020	EPI_ISL_903012	MW549222.1	Deborah A. Nickerson et al	Seattle Flu Study	Seattle Flu Study	Other_King_County
USA/WA-PHL-020347/2022	EPI_ISL_12912316	?	Drew MacKellar et al	Northwest Laboratory	Washington State Department of Health Public Health Laboratories	Washington
USA/WA-UW-1956/2020	EPI_ISL_424313	MT326067.1	Pavitra Roychoudhury et al	UW Virology Lab	UW Virology Lab	North_King_County
USA/WA-PHL-025316/2022	EPI_ISL_14314033	?	Drew MacKellar et al	WA PHL	Washington State Department of Health Public Health Laboratories	Washington
USA/WA-S8365/2021	EPI_ISL_2692397	MZ453635.1	Deborah A. Nickerson et al	Northwest Laboratory	Seattle Flu Study	Washington
USA/WA-PHL-019876/2022	EPI_ISL_12869083	?	Drew MacKellar et al	Northwest Laboratory	Washington State Department of Health Public Health Laboratories	Washington
USA/WA-S716/2020	EPI_ISL_449886	MT641600.1	Chu et al	Washington State Department of Health	Seattle Flu Study	Washington
USA/WA-S3029/2020	EPI_ISL_806959	MW474198.1	Deborah A. Nickerson et al	Washington State Department of Health	Seattle Flu Study	North_King_County
USA/WA-S3382/2020	EPI_ISL_849414	MW494013.2	Deborah A. Nickerson et al	Washington State Department of Health	Seattle Flu Study	Washington
USA/WA-S5257/2020	EPI_ISL_1222471	?	Deborah A. Nickerson et al	WA State PHL	Seattle Flu Study	Washington
USA/WA-PHL-019376/2022	EPI_ISL_12601074	?	Drew MacKellar et al	WA PHL	Washington State Department of Health Public Health Laboratories	Washington
USA/WA-S8687/2021	EPI_ISL_2715099	MZ461189.1	Deborah A. Nickerson et al	Northwest Laboratory	Seattle Flu Study	Washington
USA/WA-S4312/2021	EPI_ISL_962405	MW591227.2	Deborah A. Nickerson et al	Washington State Department of Health	Seattle Flu Study	Washington
USA/WA-UW-1730/2020	EPI_ISL_424240	MT326165.1	Pavitra Roychoudhury et al	UW Virology Lab	UW Virology Lab	North_King_County
USA/WA-S21180/2022	EPI_ISL_13834405	ON981626.1	Chris D. Frazar et al	Seattle Flu Study, University of Washington Medical Center	Seattle Flu Study, University of Washington Medical Center	Washington
USA/WA-S3820/2020	EPI_ISL_903106	?	Deborah A. Nickerson et al	Washington State Department of Health	Seattle Flu Study	North_King_County
USA/WA-S3318/2020	EPI_ISL_849448	MW493957.2	Deborah A. Nickerson et al	Washington State Department of Health	Seattle Flu Study	Washington
USA/WA-S218/2020	EPI_ISL_430256	MT632510.1	Chu et al	Washington State Department of Health	Seattle Flu Study	Washington
USA/WA-PHL-000516/2021	EPI_ISL_1747440	?	Drew MacKellar et al	Washington State Department of Health Public Health Laboratories	Washington State Department of Health Public Health Laboratories	Washington
USA/WA-PHL-000954/2021	EPI_ISL_2651069	?	Drew MacKellar et al	Washington State Department of Health Public Health Laboratories	Washington State Department of Health Public Health Laboratories	Washington
USA/WA-CDC-UW21060830170/2021	EPI_ISL_2549330	MZ415105.1	Pavitra Roychoudhury et al	UW Virology Lab	UW Virology Lab	North_King_County
USA/WA-PHL-025293/2022	EPI_ISL_14313978	?	Drew MacKellar et al	WA PHL	Washington State Department of Health Public Health Laboratories	Washington
USA/WA-PHL-021418/2022	EPI_ISL_13156181	?	Drew MacKellar et al	Central Washington Hospital & Clinics	Washington State Department of Health Public Health Laboratories	Washington
USA/WA-S755/2020	EPI_ISL_449925	MT641589.1	Chu et al	Washington State Department of Health	Seattle Flu Study	Washington
USA/WA-S1059/2020	EPI_ISL_463549	MT642307.1	Chu et al	Washington State Department of Health	Seattle Flu Study	Washington
USA/WA-PHL-002084/2021	EPI_ISL_3921837	?	Drew MacKellar et al	Washington State Department of Health Public Health Laboratories	Washington State Department of Health Public Health Laboratories	Washington
USA/WA-PHL-022604/2022	EPI_ISL_13508850	?	Drew MacKellar et al	Northwest Laboratory	Washington State Department of Health Public Health Laboratories	Washington
USA/WA-UW-22053098116/2022	EPI_ISL_13242745	ON740691.1	Pavitra Roychoudhury et al	UW Virology Lab	UW Virology Lab	Washington
USA/WA-S2129/2020	EPI_ISL_497557	MT831436.1	Deborah A. Nickerson et al	Washington State Department of Health	Seattle Flu Study	Washington
USA/WA-UW-21052696169/2021	EPI_ISL_2545087	MZ433691.1	Pavitra Roychoudhury et al	UW Virology Lab	UW Virology Lab	Washington
USA/WA-PHL-025155/2022	EPI_ISL_14314181	?	Drew MacKellar et al	Central Washington Hospital	Washington State Department of Health Public Health Laboratories	Washington
USA/WA-S7065/2021	EPI_ISL_2011469	?	Deborah A. Nickerson et al	Incyte Diagnostics Spokane	Seattle Flu Study	Washington
USA/WA-S7132/2021	EPI_ISL_2011559	?	Deborah A. Nickerson et al	Incyte Diagnostics Spokane	Seattle Flu Study	Washington
USA/WA-S3892/2021	EPI_ISL_903178	?	Deborah A. Nickerson et al	Washington State Department of Health	Seattle Flu Study	Washington
USA/WA-UW-12830/2020	EPI_ISL_570907	?	Pavitra Roychoudhury et al	UW Virology Lab	UW Virology Lab	Washington
USA/WA-S4031/2021	EPI_ISL_912077	MW555862.2	Deborah A. Nickerson et al	Washington State Department of Health	Seattle Flu Study	Washington
USA/WA-UW-21041940515/2021	EPI_ISL_2002767	MZ232585.1	Pavitra Roychoudhury et al	UW Virology Lab	UW Virology Lab	South_King_County
USA/WA-UW-3600642/2020	EPI_ISL_2790554	MZ494697.1	Pavitra Roychoudhury et al	UW Virology Lab	UW Virology Lab	Washington
USA/WA-CDC-UW21071594609/2021	EPI_ISL_3161141	MZ728018.1	Pavitra Roychoudhury et al	UW Virology Lab	UW Virology Lab	North_King_County
USA/WA-CDC-UW22030572755/2022	EPI_ISL_11093863	ON018687.1	Pavitra Roychoudhury et al	UW Virology Lab	UW Virology Lab	North_King_County
USA/WA-UW-13045/2020	EPI_ISL_501119	?	Pavitra Roychoudhury et al	University of Washington Virology Lab	University of Washington Virology Lab	North_King_County
USA/WA-UW-22042689113/2022	EPI_ISL_12981243	ON626958.1	Pavitra Roychoudhury et al	UW Virology Lab	UW Virology Lab	Washington
USA/WA-UW-21041780576/2021	EPI_ISL_1850378	MZ233036.1	Pavitra Roychoudhury et al	UW Virology Lab	UW Virology Lab	Washington
USA/WA-S3675/2021	EPI_ISL_891101	MW549646.2	Deborah A. Nickerson et al	Altius Institute for Biomedical Sciences	Seattle Flu Study	South_King_County
USA/WA-UW-22041512016/2022	EPI_ISL_12645240	ON478485.1	Pavitra Roychoudhury et al	UW Virology Lab	UW Virology Lab	Washington
USA/WA-CDC-UW22052905459/2022	EPI_ISL_13231225	?	Pavitra Roychoudhury et al	UW Virology Lab	UW Virology Lab	Washington
USA/WA-UW-3600514/2020	EPI_ISL_2791173	MZ494590.1	Pavitra Roychoudhury et al	UW Virology Lab	UW Virology Lab	Washington
USA/WA-S10157/2021	EPI_ISL_3372778	MZ769992.1	Deborah A. Nickerson et al	Northwest Laboratory	Seattle Flu Study	Washington
USA/WA-S4700/2021	EPI_ISL_1049548	MW685680.1	Deborah A. Nickerson et al	Washington State Department of Health	Seattle Flu Study	Washington
USA/WA-S3268/2020	EPI_ISL_849495	MW493909.2	Deborah A. Nickerson et al	Seattle Flu Study	Seattle Flu Study	North_King_County
USA/WA-S20249/2022	EPI_ISL_13078025	ON660774.1	Chris D. Frazar et al	Seattle Flu Study	Seattle Flu Study	Washington
USA/WA-PHL-000137/2021	EPI_ISL_1334377	?	Drew MacKellar et al	Washington State Department of Health Public Health Laboratories	Washington State Department of Health Public Health Laboratories	Washington
USA/WA-UW-20121489350/2020	EPI_ISL_4395944	OK216301.1	Pavitra Roychoudhury et al	UW Virology Lab	UW Virology Lab	North_King_County
USA/WA-UW-12436/2020	EPI_ISL_570532	?	Pavitra Roychoudhury et al	UW Virology Lab	UW Virology Lab	North_King_County
USA/WA-S1615/2020	EPI_ISL_496041	?	Deborah A. Nickerson et al	Washington State Department of Health	Seattle Flu Study	Washington
USA/WA-PHL-021572/2022	EPI_ISL_13278150	?	Drew MacKellar et al	Northwest Laboratory	Washington State Department of Health Public Health Laboratories	Washington
USA/WA-CDC-UW21050142718/2021	EPI_ISL_2104957	MZ217654.1	Pavitra Roychoudhury et al	UW Virology Lab	UW Virology Lab	South_King_County
USA/WA-PHL-000609/2021	EPI_ISL_2566117	?	Drew MacKellar et al	Washington State Department of Health Public Health Laboratories	Washington State Department of Health Public Health Laboratories	Washington
USA/WA-PHL-021388/2022	EPI_ISL_13156151	?	Drew MacKellar et al	Central Washington Hospital & Clinics	Washington State Department of Health Public Health Laboratories	Washington
USA/WA-UW-3601050/2020	EPI_ISL_2791063	MZ494380.1	Pavitra Roychoudhury et al	UW Virology Lab	UW Virology Lab	Washington
USA/WA-OHSU-8061/2020	EPI_ISL_2838569	?	Brian O'Roak et al	OHSU Lab Services Molecular Microbiology Lab	Ginkgo Bioworks Clinical Laboratory	Washington
USA/WA-PHL-021417/2022	EPI_ISL_13156180	?	Drew MacKellar et al	Central Washington Hospital & Clinics	Washington State Department of Health Public Health Laboratories	Washington
USA/WA-S9612/2021	EPI_ISL_3104929	MZ616527.1	Deborah A. Nickerson et al	Northwest Laboratory	Seattle Flu Study	Washington
USA/WA-S2114/2020	EPI_ISL_497542	MT831390.1	Deborah A. Nickerson et al	Washington State Department of Health	Seattle Flu Study	Washington
USA/WA-S2730/2020	EPI_ISL_525720	MT947583.1	Deborah A. Nickerson et al	Seattle Flu Study	Seattle Flu Study	North_King_County
USA/WA-S7899/2021	EPI_ISL_2536437	?	Deborah A. Nickerson et al	Incyte Diagnostics Spokane	Seattle Flu Study	Washington
USA/WA-PHL-000127/2021	EPI_ISL_1334367	?	Drew MacKellar et al	Washington State Department of Health Public Health Laboratories	Washington State Department of Health Public Health Laboratories	Washington
USA/WA-S21084/2022	EPI_ISL_13834310	ON981545.1	Chris D. Frazar et al	Seattle Flu Study, University of Washington Medical Center	Seattle Flu Study, University of Washington Medical Center	Washington
USA/WA-S7501/2021	EPI_ISL_2489976	?	Deborah A. Nickerson et al	Seattle Flu Study	Seattle Flu Study	Washington
USA/WA-S2316/2020	EPI_ISL_496948	MT831685.1	Deborah A. Nickerson et al	Washington State Department of Health	Seattle Flu Study	Washington
USA/WA-S485/2020	EPI_ISL_434245	MT632974.1	Chu et al	Washington State Department of Health	Seattle Flu Study	Washington
USA/WA-UW-22042712714/2022	EPI_ISL_13242898	ON740838.1	Pavitra Roychoudhury et al	UW Virology Lab	UW Virology Lab	Washington
USA/WA-PHL-020708/2022	EPI_ISL_12969321	?	Drew MacKellar et al	Northwest Laboratory	Washington State Department of Health Public Health Laboratories	Washington
USA/WA-UW-1866/2020	EPI_ISL_424278	MT326033.1	Pavitra Roychoudhury et al	UW Virology Lab	UW Virology Lab	North_King_County
USA/WA-S21287/2022	EPI_ISL_13834512	ON981697.1	Chris D. Frazar et al	Seattle Flu Study, University of Washington Medical Center	Seattle Flu Study, University of Washington Medical Center	Washington
USA/WA-S10161/2021	EPI_ISL_3372779	MZ769996.1	Deborah A. Nickerson et al	Northwest Laboratory	Seattle Flu Study	Washington
USA/WA-UW-60395/2021	EPI_ISL_1789839	?	Pavitra Roychoudhury et al	UW Virology Lab	UW Virology Lab	Washington
USA/WA-S6689/2021	EPI_ISL_1925925	?	Deborah A. Nickerson et al	Interpath Laboratory	Seattle Flu Study	Washington
USA/WA-S7472/2021	EPI_ISL_2136737	MZ222715.1	Deborah A. Nickerson et al	Incyte Diagnostics Spokane	Seattle Flu Study	Washington
USA/WA-S8998/2021	EPI_ISL_2736201	MZ469431.1	Deborah A. Nickerson et al	Northwest Laboratory	Seattle Flu Study	Washington
USA/WA-UW-11089/2020	EPI_ISL_501092	?	Pavitra Roychoudhury et al	University of Washington Virology Lab	University of Washington Virology Lab	South_King_County
USA/WA-S617/2020	EPI_ISL_438170	MT627749.1	Chu et al	Seattle Flu Study	Seattle Flu Study	South_King_County
USA/WA-S1139/2020	EPI_ISL_463629	MT642404.1	Chu et al	Washington State Department of Health	Seattle Flu Study	Washington
USA/WA-UW-12948/2020	EPI_ISL_570936	?	Pavitra Roychoudhury et al	UW Virology Lab	UW Virology Lab	Washington
USA/WA-S2792/2020	EPI_ISL_530149	MT997213.1	Deborah A. Nickerson et al	Seattle Flu Study	Seattle Flu Study	South_King_County
USA/WA-S3585/2020	EPI_ISL_891011	MW549687.2	Deborah A. Nickerson et al	Washington State Department of Health	Seattle Flu Study	South_King_County
USA/WA-S3524/2020	EPI_ISL_890950	MW542145.2	Deborah A. Nickerson et al	Seattle Flu Study	Seattle Flu Study	North_King_County
USA/WA-TRACE-CHEL-011921-755/2021	EPI_ISL_6262434	?	Oregon State University TRACE Project et al	WVT Laboratory, Corvallis, Oregon	OSU Center for Quantitative Life Sciences	Washington
USA/WA-CDC-UW21060744732/2021	EPI_ISL_2549371	MZ415139.1	Pavitra Roychoudhury et al	UW Virology Lab	UW Virology Lab	South_King_County
USA/WA-S3118/2020	EPI_ISL_807048	MW474283.1	Deborah A. Nickerson et al	Washington State Department of Health	Seattle Flu Study	Washington
USA/WA-PHL-000575/2021	EPI_ISL_1897402	?	Drew MacKellar et al	Washington State Department of Health Public Health Laboratories	Washington State Department of Health Public Health Laboratories	Washington
USA/WA-PHL-021818/2022	EPI_ISL_13394891	?	Drew MacKellar et al	Northwest Laboratory	Washington State Department of Health Public Health Laboratories	Washington
USA/WA-UW-23526/2020	EPI_ISL_576470	?	Pavitra Roychoudhury et al	UW Virology Lab	UW Virology Lab	North_King_County
USA/WA-PHL-024121/2022	EPI_ISL_14085507	?	Drew MacKellar et al	Incyte Diagnostics Spokane	Washington State Department of Health Public Health Laboratories	Washington
USA/WA-S7653/2021	EPI_ISL_2490116	MZ367954.1	Deborah A. Nickerson et al	Northwest Laboratory	Seattle Flu Study	Washington
USA/WA-S5280/2020	EPI_ISL_1222494	?	Deborah A. Nickerson et al	WA State PHL	Seattle Flu Study	Washington
USA/WA-PHL-023653/2022	EPI_ISL_13959581	?	Drew MacKellar et al	Northwest Laboratory	Washington State Department of Health Public Health Laboratories	Washington
USA/WA-UW-22042380848/2022	EPI_ISL_12510816	ON412697.1	Pavitra Roychoudhury et al	UW Virology Lab	UW Virology Lab	Washington
USA/WA-S627/2020	EPI_ISL_438180	MT628077.1	Chu et al	Washington State Department of Health	Seattle Flu Study	Washington
USA/WA-S8079/2021	EPI_ISL_2536615	MZ388365.1	Deborah A. Nickerson et al	Northwest Laboratory	Seattle Flu Study	Washington
USA/WA-S10391/2020	EPI_ISL_3372683	MZ768771.1	Deborah A. Nickerson et al	Seattle Flu Study	Seattle Flu Study	Washington
USA/WA-S614/2020	EPI_ISL_438167	MT627922.1	Chu et al	Seattle Flu Study	Seattle Flu Study	North_King_County
USA/WA-S7410/2021	EPI_ISL_2136675	?	Deborah A. Nickerson et al	Atlas Genomics	Seattle Flu Study	Washington
USA/WA-S3122/2020	EPI_ISL_807052	?	Deborah A. Nickerson et al	Washington State Department of Health	Seattle Flu Study	Washington
USA/WA-PHL-022324/2022	EPI_ISL_13395107	?	Drew MacKellar et al	Central Washington Hospital	Washington State Department of Health Public Health Laboratories	Washington
USA/WA-Curative-R463220/2022	EPI_ISL_13509485	?	J.Cesar Ignacio-Espinoza et al	Curative Labs	Curative Labs	Washington
USA/WA-S6202/2021	EPI_ISL_1711509	MZ029522.1	Deborah A. Nickerson et al	Atlas Genomics	Seattle Flu Study	Washington
USA/WA-S3861/2021	EPI_ISL_903147	?	Deborah A. Nickerson et al	Washington State Department of Health	Seattle Flu Study	Washington
USA/WA-UW-3600961/2020	EPI_ISL_2603928	?	Pavitra Roychoudhury et al	UW Virology Lab	UW Virology Lab	Washington
USA/WA-PHL-022961/2022	EPI_ISL_13688991	?	Drew MacKellar et al	Northwest Laboratory	Washington State Department of Health Public Health Laboratories	Washington
USA/WA-S9217/2021	EPI_ISL_3015644	MZ513692.1	Deborah A. Nickerson et al	Northwest Laboratory	Seattle Flu Study	Washington
USA/WA-S104/2020	EPI_ISL_417157	MT627256.1	Chu etl al et al	Washington State Department of Health	Seattle Flu Study	Washington
USA/WA-PHL-025140/2022	EPI_ISL_14314174	?	Drew MacKellar et al	Central Washington Hospital	Washington State Department of Health Public Health Laboratories	Washington
USA/WA-PHL-025311/2022	EPI_ISL_14313962	?	Drew MacKellar et al	WA PHL	Washington State Department of Health Public Health Laboratories	Washington
USA/WA-UW-22071190736/2022	EPI_ISL_14156491	?	Pavitra Roychoudhury et al	UW Virology Lab	UW Virology Lab	Washington
USA/WA-S6577/2021	EPI_ISL_1822992	?	Deborah A. Nickerson et al	Altius Institute	Seattle Flu Study	Washington
USA/WA-UW-31423/2020	EPI_ISL_735480	?	Pavitra Roychoudhury et al	UW Virology Lab	UW Virology Lab	Washington
USA/WA-UW-5192/2020	EPI_ISL_430875	?	Pavitra Roychoudhury et al	UW Virology Lab	UW Virology Lab	Washington
USA/WA-UW-3600875/2020	EPI_ISL_2791062	MZ494379.1	Pavitra Roychoudhury et al	UW Virology Lab	UW Virology Lab	Washington
USA/WA-S7287/2021	EPI_ISL_2136554	?	Deborah A. Nickerson et al	Northwest Laboratory	Seattle Flu Study	Washington
USA/WA-S3530/2020	EPI_ISL_890956	MW542146.2	Deborah A. Nickerson et al	Seattle Flu Study	Seattle Flu Study	Washington
USA/WA-S3556/2021	EPI_ISL_890982	MW548929.2	Deborah A. Nickerson et al	Seattle Flu Study	Seattle Flu Study	South_King_County
USA/WA-S5292/2020	EPI_ISL_1222506	?	Deborah A. Nickerson et al	WA State PHL	Seattle Flu Study	Washington
USA/WA-PHL-020990/2022	EPI_ISL_12969588	?	Drew MacKellar et al	Northwest Laboratory	Washington State Department of Health Public Health Laboratories	Washington
USA/WA-S8882/2021	EPI_ISL_2735949	MZ469324.1	Deborah A. Nickerson et al	Incyte Diagnostics Spokane	Seattle Flu Study	Washington
USA/WA-S427/2020	EPI_ISL_434187	MT632963.1	Chu et al	Washington State Department of Health	Seattle Flu Study	Washington
USA/WA-PHL-021914/2022	EPI_ISL_13394985	?	Drew MacKellar et al	Incyte Diagnostics Spokane	Washington State Department of Health Public Health Laboratories	Washington
USA/WA-S3742/2020	EPI_ISL_903028	MW549252.2	Deborah A. Nickerson et al	Seattle Flu Study	Seattle Flu Study	North_King_County
USA/WA-S3514/2020	EPI_ISL_890940	MW548897.2	Deborah A. Nickerson et al	Seattle Flu Study	Seattle Flu Study	Washington
USA/WA-PHL-021033/2022	EPI_ISL_13155891	?	Drew MacKellar et al	Incyte Diagnostics	Washington State Department of Health Public Health Laboratories	Washington
USA/WA-PHL-022332/2022	EPI_ISL_13395115	?	Drew MacKellar et al	Central Washington Hospital	Washington State Department of Health Public Health Laboratories	Washington
USA/WA-S2541/2020	EPI_ISL_497173	MT831650.1	Deborah A. Nickerson et al	Washington State Department of Health	Seattle Flu Study	Washington
USA/WA-S10765/2021	EPI_ISL_4079200	OK083394.1	Deborah A. Nickerson et al	Northwest Laboratory	Seattle Flu Study	Washington
USA/WA-OHSU-212150268/2021	EPI_ISL_3827007	?	Yun Wu et al	Kaiser Permanente NW Reginal Lab	OHSU MM Lab	Washington
USA/WA-S1300/2020	EPI_ISL_495750	MT821669.1	Deborah A. Nickerson et al	Washington State Department of Health	Seattle Flu Study	Washington
USA/WA-MG_LHPOC122/2021	EPI_ISL_12228462	?	Linhui Hao et al	Paul Drain	Michael Gale, Jr.	Washington
USA/WA-S20075/2022	EPI_ISL_13077765	ON660632.1	Chris D. Frazar et al	Seattle Flu Study	Seattle Flu Study	Washington
USA/WA-S1588/2020	EPI_ISL_496014	MT834206.1	Deborah A. Nickerson et al	Washington State Department of Health	Seattle Flu Study	Washington
USA/WA-PHL-023609/2022	EPI_ISL_13959624	?	Drew MacKellar et al	Northwest Laboratory	Washington State Department of Health Public Health Laboratories	Washington
USA/WA-S6373/2021	EPI_ISL_1823099	MZ068378.1	Deborah A. Nickerson et al	Atlas Genomics	Seattle Flu Study	Washington
USA/WA-S7134/2021	EPI_ISL_2011561	?	Deborah A. Nickerson et al	Incyte Diagnostics Spokane	Seattle Flu Study	Washington
USA/WA-S7639/2021	EPI_ISL_2490102	MZ367941.1	Deborah A. Nickerson et al	Northwest Laboratory	Seattle Flu Study	Washington
USA/WA-S8182/2021	EPI_ISL_2692219	MZ451969.1	Deborah A. Nickerson et al	Seattle Flu Study	Seattle Flu Study	North_King_County
USA/WA-OHSU-0520/2020	EPI_ISL_526097	?	Brendan L. O'Connell et al	OHSU Lab Services Molecular Microbiology Lab	Ginkgo Bioworks Clinical Laboratory	Washington
USA/WA-PHL-025324/2022	EPI_ISL_14314012	?	Drew MacKellar et al	WA PHL	Washington State Department of Health Public Health Laboratories	Washington
USA/WA-PHL-020179/2022	EPI_ISL_12912162	?	Drew MacKellar et al	Northwest Laboratory	Washington State Department of Health Public Health Laboratories	Washington
USA/WA-UW-21051814674/2021	EPI_ISL_2432874	MZ401554.1	Pavitra Roychoudhury et al	UW Virology Lab	UW Virology Lab	Washington
USA/WA-PHL-024815/2022	EPI_ISL_14157233	?	Drew MacKellar et al	Northwest Laboratory	Washington State Department of Health Public Health Laboratories	Washington
USA/WA-UW-5500982/2020	EPI_ISL_1233145	?	Pavitra Roychoudhury et al	UW Virology Lab	UW Virology Lab	Washington
USA/WA-PHL-023867/2022	EPI_ISL_13734621	?	Drew MacKellar et al	WA PHL	Washington State Department of Health Public Health Laboratories	Washington
USA/WA-PHL-020161/2022	EPI_ISL_12912146	?	Drew MacKellar et al	Northwest Laboratory	Washington State Department of Health Public Health Laboratories	Washington
USA/WA-CDC-UW21060156985/2021	EPI_ISL_2501493	MZ386087.1	Pavitra Roychoudhury et al	UW Virology Lab	UW Virology Lab	North_King_County
USA/WA-S752/2020	EPI_ISL_449922	MT641499.1	Chu et al	Washington State Department of Health	Seattle Flu Study	Washington
USA/WA-PHL-024446/2022	EPI_ISL_14047922	?	Drew MacKellar et al	Northwest Laboratory	Washington State Department of Health Public Health Laboratories	Washington
USA/WA-PHL-021073/2022	EPI_ISL_13155930	?	Drew MacKellar et al	Incyte Diagnostics	Washington State Department of Health Public Health Laboratories	Washington
USA/WA-PHL-020748/2022	EPI_ISL_12969357	?	Drew MacKellar et al	Northwest Laboratory	Washington State Department of Health Public Health Laboratories	Washington
USA/WA-CDC-UW22080123575/2022	EPI_ISL_14446863	?	Pavitra Roychoudhury et al	UW Virology Lab	UW Virology Lab	Washington
USA/WA-PHL-021715/2022	EPI_ISL_13278287	?	Drew MacKellar et al	Northwest Laboratory	Washington State Department of Health Public Health Laboratories	Washington
USA/WA-UW-21061642428/2021	EPI_ISL_2864532	MZ613522.1	Pavitra Roychoudhury et al	UW Virology Lab	UW Virology Lab	North_King_County
USA/WA-PHL-021503/2022	EPI_ISL_13278086	?	Drew MacKellar et al	Northwest Laboratory	Washington State Department of Health Public Health Laboratories	Washington
USA/WA-OHSU-11935/2021	EPI_ISL_2838851	?	Brian O'Roak et al	OHSU Lab Services Molecular Microbiology Lab	Oregon SARS-CoV-2 Genome Sequencing Center	Washington
USA/WA-S96/2020	EPI_ISL_417149	MT627226.1	Chu etl al et al	Washington State Department of Health	Seattle Flu Study	North_King_County
USA/WA-S4274/2021	EPI_ISL_962367	MW591314.2	Deborah A. Nickerson et al	Altius Institute for Biomedical Sciences	Seattle Flu Study	Washington
USA/WA-PHL-020092/2022	EPI_ISL_12869254	?	Drew MacKellar et al	Incyte Diagnostics Spokane	Washington State Department of Health Public Health Laboratories	Washington
USA/WA-S5333/2020	EPI_ISL_1222547	MW773932.1	Deborah A. Nickerson et al	WA State PHL	Seattle Flu Study	Washington
USA/WA-PHL-020833/2022	EPI_ISL_12969440	?	Drew MacKellar et al	Northwest Laboratory	Washington State Department of Health Public Health Laboratories	Washington
USA/WA-PHL-023108/2022	EPI_ISL_13689131	?	Drew MacKellar et al	Northwest Laboratory	Washington State Department of Health Public Health Laboratories	Washington
USA/WA-CDC-UW21090709262/2021	EPI_ISL_4473068	OK301558.1	Pavitra Roychoudhury et al	UW Virology Lab	UW Virology Lab	North_King_County
USA/WA-CDC-UW22050999222/2022	EPI_ISL_12804941	ON689340.1	Pavitra Roychoudhury et al	UW Virology Lab	UW Virology Lab	Washington
USA/WA-S2830/2020	EPI_ISL_574672	?	Deborah A. Nickerson et al	Seattle Flu Study	Seattle Flu Study	South_King_County
USA/WA-S9384/2020	EPI_ISL_3049182	MZ513899.1	Nickerson et al	University of Washington Medical Center, Seattle Flu Study	University of Washington Medical Center, Seattle Flu Study	Washington
USA/WA-OHSU-3925/2020	EPI_ISL_7570740	?	Brendan L. O'Connell et al	OHSU Lab Services Molecular Microbiology Lab	Oregon SARS-CoV-2 Genome Sequencing Center	Washington
USA/WA-OHSU-4169/2020	EPI_ISL_832667	?	Brendan L. O'Connell et al	OHSU Lab Services Molecular Microbiology Lab	Oregon SARS-CoV-2 Genome Sequencing Center	Washington
USA/WA-S3821/2020	EPI_ISL_903107	MW549529.2	Deborah A. Nickerson et al	Washington State Department of Health	Seattle Flu Study	North_King_County
USA/WA-UW-21060822710/2021	EPI_ISL_2693763	MZ467932.1	Pavitra Roychoudhury et al	UW Virology Lab	UW Virology Lab	North_King_County
USA/WA-PHL-024721/2022	EPI_ISL_14157187	?	Drew MacKellar et al	Northwest Laboratory	Washington State Department of Health Public Health Laboratories	Washington
USA/WA-PHL-025352/2022	EPI_ISL_14314037	?	Drew MacKellar et al	St Michael Medical Center	Washington State Department of Health Public Health Laboratories	Washington
USA/WA-S10186/2021	EPI_ISL_3372781	MZ770020.1	Deborah A. Nickerson et al	Northwest Laboratory	Seattle Flu Study	Washington
USA/WA-S2728/2020	EPI_ISL_525718	MT947566.1	Deborah A. Nickerson et al	Seattle Flu Study	Seattle Flu Study	North_King_County
USA/WA-S4854/2021	EPI_ISL_1049702	MW687216.2	Deborah A. Nickerson et al	Altius Institute for Biomedical Sciences	Seattle Flu Study	Washington
USA/WA-OHSU-5728/2020	EPI_ISL_3726499	?	Brendan L. O'Connell et al	OHSU Lab Services Molecular Microbiology Lab	Oregon SARS-CoV-2 Genome Sequencing Center	Washington
USA/WA-UW-46885/2020	EPI_ISL_756199	?	Pavitra Roychoudhury et al	UW Virology Lab	UW Virology Lab	Washington
USA/WA-PHL-022378/2022	EPI_ISL_13395158	?	Drew MacKellar et al	Central Washington Hospital	Washington State Department of Health Public Health Laboratories	Washington
USA/WA-PHL-024719/2022	EPI_ISL_14157185	?	Drew MacKellar et al	Northwest Laboratory	Washington State Department of Health Public Health Laboratories	Washington
USA/WA-UW-21052135159/2021	EPI_ISL_2544944	?	Pavitra Roychoudhury et al	UW Virology Lab	UW Virology Lab	Washington
USA/WA-S5313/2020	EPI_ISL_1222527	?	Deborah A. Nickerson et al	WA State PHL	Seattle Flu Study	Washington
USA/WA-S21249/2022	EPI_ISL_13834474	ON981671.1	Chris D. Frazar et al	Seattle Flu Study, University of Washington Medical Center	Seattle Flu Study, University of Washington Medical Center	Washington
USA/WA-PHL-022702/2022	EPI_ISL_13607998	?	Drew MacKellar et al	Northwest Laboratory	Washington State Department of Health Public Health Laboratories	Washington
USA/WA-S6838/2021	EPI_ISL_1926140	?	Deborah A. Nickerson et al	Altius Institute	Seattle Flu Study	Washington
USA/WA-S5400/2020	EPI_ISL_1222611	MW772380.1	Deborah A. Nickerson et al	Seattle Flu Study	Seattle Flu Study	Washington
USA/WA-PHL-023814/2022	EPI_ISL_13959868	?	Drew MacKellar et al	Northwest Laboratory	Washington State Department of Health Public Health Laboratories	Washington
USA/WA-S2669/2020	EPI_ISL_497301	MT831676.1	Deborah A. Nickerson et al	Washington State Department of Health	Seattle Flu Study	Washington
USA/WA-UW-29741/2020	EPI_ISL_717778	?	Pavitra Roychoudhury et al	UW Virology Lab	UW Virology Lab	Washington
USA/WA-S3259/2020	EPI_ISL_849601	MW493900.1	Deborah A. Nickerson et al	Seattle Flu Study	Seattle Flu Study	North_King_County
USA/WA-S4545/2021	EPI_ISL_1015888	MW648053.2	Deborah A. Nickerson et al	Altius Institute for Biomedical Sciences	Seattle Flu Study	Washington
USA/WA-UW-10090/2020	EPI_ISL_461460	MT683416.1	Pavitra Roychoudhury et al	UW Virology Lab	UW Virology Lab	South_King_County
USA/WA-UW-10191/2020	EPI_ISL_570276	?	Pavitra Roychoudhury et al	UW Virology Lab	UW Virology Lab	South_King_County
USA/WA-PHL-023664/2022	EPI_ISL_13959570	?	Drew MacKellar et al	Northwest Laboratory	Washington State Department of Health Public Health Laboratories	Washington
USA/WA-CDC-UW22012512783/2022	EPI_ISL_9594790	OM570749.1	Pavitra Roychoudhury et al	UW Virology Lab	UW Virology Lab	North_King_County
USA/WA-UW-21721/2020	EPI_ISL_570846	?	Pavitra Roychoudhury et al	UW Virology Lab	UW Virology Lab	North_King_County
USA/WA-UW-21041426822/2021	EPI_ISL_1849150	MZ232773.1	Pavitra Roychoudhury et al	UW Virology Lab	UW Virology Lab	Washington
USA/WA-CDC-UW21060205000/2021	EPI_ISL_2549555	?	Pavitra Roychoudhury et al	UW Virology Lab	UW Virology Lab	North_King_County
USA/WA-UW-22052918275/2022	EPI_ISL_13242741	ON740688.1	Pavitra Roychoudhury et al	UW Virology Lab	UW Virology Lab	Washington
USA/WA-S4103/2021	EPI_ISL_912149	?	Deborah A. Nickerson et al	Altius Institute for Biomedical Sciences	Seattle Flu Study	Washington
USA/WA-PHL-023147/2022	EPI_ISL_13608242	?	Drew MacKellar et al	Central Washington Hospital & Clinics	Washington State Department of Health Public Health Laboratories	Washington
USA/WA-UW-22040712868/2022	EPI_ISL_12511028	ON412321.1	Pavitra Roychoudhury et al	UW Virology Lab	UW Virology Lab	Washington
USA/WA-PHL-022488/2022	EPI_ISL_13508739	?	Drew MacKellar et al	WA PHL	Washington State Department of Health Public Health Laboratories	Washington
USA/WA-UW-2021040832873/2021	EPI_ISL_1715572	?	Pavitra Roychoudhury et al	UW Virology Lab	UW Virology Lab	North_King_County
USA/WA-PHL-021149/2022	EPI_ISL_13156000	?	Drew MacKellar et al	Washington State Department of Health Public Health Laboratories	Washington State Department of Health Public Health Laboratories	Washington
USA/WA-S12471/2021	EPI_ISL_5329395	OK546515.1	Deborah A. Nickerson et al	Atlas Genomics	Seattle Flu Study	South_King_County
USA/WA-OHSU-4113/2020	EPI_ISL_832656	?	Brendan L. O'Connell et al	OHSU Lab Services Molecular Microbiology Lab	Oregon SARS-CoV-2 Genome Sequencing Center	Washington
USA/WA-UW-21070262226/2021	EPI_ISL_3025967	?	Pavitra Roychoudhury et al	UW Virology Lab	UW Virology Lab	Washington
USA/WA-PHL-000715/2021	EPI_ISL_2336177	?	Drew MacKellar et al	Washington State Department of Health Public Health Laboratories	Washington State Department of Health Public Health Laboratories	Washington
USA/WA-UW-2700/2020	EPI_ISL_486016	?	Pavitra Roychoudhury et al	UW Virology Lab	UW Virology Lab	South_King_County
USA/WA-UW-26862/2020	EPI_ISL_570784	?	Pavitra Roychoudhury et al	UW Virology Lab	UW Virology Lab	South_King_County
USA/WA-S491/2020	EPI_ISL_434251	MT632788.1	Chu et al	Washington State Department of Health	Seattle Flu Study	Washington
USA/WA-UW-5500735/2020	EPI_ISL_2790590	MZ497184.1	Pavitra Roychoudhury et al	UW Virology Lab	UW Virology Lab	Washington
USA/WA-CDC-UW22043074052/2022	EPI_ISL_12805079	ON689163.1	Pavitra Roychoudhury et al	UW Virology Lab	UW Virology Lab	Washington
USA/WA-PHL-020494/2022	EPI_ISL_12869311	?	Drew MacKellar et al	WA PHL	Washington State Department of Health Public Health Laboratories	Washington
USA/WA-PHL-000773/2021	EPI_ISL_2336230	?	Drew MacKellar et al	Washington State Department of Health Public Health Laboratories	Washington State Department of Health Public Health Laboratories	Washington
USA/WA-PHL-024140/2022	EPI_ISL_14085525	?	Drew MacKellar et al	Incyte Diagnostics Spokane	Washington State Department of Health Public Health Laboratories	Washington
USA/WA-UW-21072814727/2021	EPI_ISL_4302396	OK542142.1	Pavitra Roychoudhury et al	UW Virology Lab	UW Virology Lab	North_King_County
USA/WA-PHL-019125/2022	EPI_ISL_12643504	?	Drew MacKellar et al	Northwest Laboratory	Washington State Department of Health Public Health Laboratories	Washington
USA/WA-S5278/2020	EPI_ISL_1222492	MW773882.1	Deborah A. Nickerson et al	WA State PHL	Seattle Flu Study	Washington
USA/WA-S3056/2020	EPI_ISL_806986	?	Deborah A. Nickerson et al	Washington State Department of Health	Seattle Flu Study	Washington
USA/WA-S5930/2021	EPI_ISL_1587150	?	Deborah A. Nickerson et al	Seattle Flu Study	Seattle Flu Study	Washington
USA/WA-S8863/2021	EPI_ISL_2735922	?	Deborah A. Nickerson et al	Seattle Flu Study	Seattle Flu Study	South_King_County
USA/WA-S2020/2020	EPI_ISL_497448	MT831188.1	Deborah A. Nickerson et al	Washington State Department of Health	Seattle Flu Study	Washington
USA/WA-S9183/2021	EPI_ISL_3015610	MZ513658.1	Deborah A. Nickerson et al	Incyte Diagnostics Spokane	Seattle Flu Study	Washington
USA/WA-S3513/2020	EPI_ISL_890939	MW548896.2	Deborah A. Nickerson et al	Seattle Flu Study	Seattle Flu Study	South_King_County
USA/WA-S2024/2020	EPI_ISL_497452	MT831136.1	Deborah A. Nickerson et al	Washington State Department of Health	Seattle Flu Study	Washington
USA/WA-S3386/2020	EPI_ISL_849387	MW494017.2	Deborah A. Nickerson et al	Washington State Department of Health	Seattle Flu Study	Washington
USA/WA-CDC-QDX26380606/2021	EPI_ISL_2930128	MZ714823.1	Dakota Howard et al	Quest Diagnostics Incorporated	Centers for Disease Control and Prevention Division of Viral Diseases, Pathogen Discovery	North_King_County
USA/WA-PHL-025167/2022	EPI_ISL_14314218	?	Drew MacKellar et al	Central Washington Hospital	Washington State Department of Health Public Health Laboratories	Washington
USA/WA-CDC-UW21051958793/2021	EPI_ISL_2432819	MZ357611.1	Pavitra Roychoudhury et al	UW Virology Lab	UW Virology Lab	North_King_County
USA/WA-UW-3601036/2020	EPI_ISL_2791186	MZ494602.1	Pavitra Roychoudhury et al	UW Virology Lab	UW Virology Lab	Washington
USA/WA-UW-21081247136/2021	EPI_ISL_4396161	OK229905.1	Pavitra Roychoudhury et al	UW Virology Lab	UW Virology Lab	North_King_County
USA/WA-PHL-020193/2022	EPI_ISL_12912176	?	Drew MacKellar et al	Northwest Laboratory	Washington State Department of Health Public Health Laboratories	Washington
USA/WA-PHL-025325/2022	EPI_ISL_14314013	?	Drew MacKellar et al	WA PHL	Washington State Department of Health Public Health Laboratories	Washington
USA/WA-PHL-024677/2022	EPI_ISL_14157147	?	Drew MacKellar et al	Northwest Laboratory	Washington State Department of Health Public Health Laboratories	Washington
USA/WA-UW-1567/2020	EPI_ISL_423001	MT293196.1	Pavitra Roychoudhury et al	UW Virology Lab	UW Virology Lab	Washington
USA/WA-UW-5194/2020	EPI_ISL_430876	?	Pavitra Roychoudhury et al	UW Virology Lab	UW Virology Lab	South_King_County
USA/WA-S3858/2021	EPI_ISL_903144	MW549562.2	Deborah A. Nickerson et al	Washington State Department of Health	Seattle Flu Study	Washington
USA/WA-S4541/2021	EPI_ISL_1015884	MW647945.2	Deborah A. Nickerson et al	Seattle Flu Study	Seattle Flu Study	Washington
USA/WA-S4332/2021	EPI_ISL_962425	MW591245.2	Deborah A. Nickerson et al	Washington State Department of Health	Seattle Flu Study	Washington
USA/WA-S21223/2022	EPI_ISL_13834448	ON981351.1	Chris D. Frazar et al	Seattle Flu Study, University of Washington Medical Center	Seattle Flu Study, University of Washington Medical Center	Washington
USA/WA-PHL-024153/2022	EPI_ISL_14085538	?	Drew MacKellar et al	Incyte Diagnostics Spokane	Washington State Department of Health Public Health Laboratories	Washington
USA/WA-UW-23430/2020	EPI_ISL_576453	?	Pavitra Roychoudhury et al	UW Virology Lab	UW Virology Lab	Washington
USA/WA-UW-10648/2020	EPI_ISL_570339	?	Pavitra Roychoudhury et al	UW Virology Lab	UW Virology Lab	Washington
USA/WA-PHL-019454/2022	EPI_ISL_12643726	?	Drew MacKellar et al	Atlas Genomics	Washington State Department of Health Public Health Laboratories	Washington
USA/WA-PHL-021109/2022	EPI_ISL_13155960	?	Drew MacKellar et al	Washington State Department of Health Public Health Laboratories	Washington State Department of Health Public Health Laboratories	Washington
USA/WA-S910/2020	EPI_ISL_463400	MT642410.1	Chu et al	Washington State Department of Health	Seattle Flu Study	Washington
USA/WA-S4706/2021	EPI_ISL_1049554	MW685686.2	Deborah A. Nickerson et al	Washington State Department of Health	Seattle Flu Study	Washington
USA/WA-S6491/2021	EPI_ISL_1823104	MZ068470.1	Deborah A. Nickerson et al	Northwest Laboratories	Seattle Flu Study	Washington
USA/WA-PHL-019793/2022	EPI_ISL_12696066	?	Drew MacKellar et al	Northwest Laboratory	Washington State Department of Health Public Health Laboratories	Washington
USA/WA-PHL-024113/2022	EPI_ISL_14085499	?	Drew MacKellar et al	Incyte Diagnostics Spokane	Washington State Department of Health Public Health Laboratories	Washington
USA/WA-S5822/2021	EPI_ISL_1592222	?	Deborah A. Nickerson et al	Altius Institute	Seattle Flu Study	Washington
USA/WA-PHL-022845/2022	EPI_ISL_13608133	?	Drew MacKellar et al	Incyte Diagnostics Spokane	Washington State Department of Health Public Health Laboratories	Washington
USA/WA-PHL-022588/2022	EPI_ISL_13508835	?	Drew MacKellar et al	Northwest Laboratory	Washington State Department of Health Public Health Laboratories	Washington
USA/WA-PHL-022836/2022	EPI_ISL_13608124	?	Drew MacKellar et al	Northwest Laboratory	Washington State Department of Health Public Health Laboratories	Washington
USA/WA-UW-15346/2020	EPI_ISL_776658	?	Pavitra Roychoudhury et al	UW Virology Lab	UW Virology Lab	North_King_County
USA/WA-S4868/2021	EPI_ISL_1049716	MW687227.2	Deborah A. Nickerson et al	Altius Institute for Biomedical Sciences	Seattle Flu Study	Washington
USA/WA-PHL-024626/2022	EPI_ISL_14314127	?	Drew MacKellar et al	Northwest Laboratory	Washington State Department of Health Public Health Laboratories	Washington
USA/WA-S9077/2020	EPI_ISL_2736408	MZ469171.1	Deborah A. Nickerson et al	Seattle Flu Study	Seattle Flu Study	Washington
USA/WA-S7133/2021	EPI_ISL_2011560	MZ158464.1	Deborah A. Nickerson et al	Incyte Diagnostics Spokane	Seattle Flu Study	Washington
USA/WA-S1788/2020	EPI_ISL_496214	MT834058.1	Deborah A. Nickerson et al	Washington State Department of Health	Seattle Flu Study	Washington
USA/WA-UW-10834/2020	EPI_ISL_570361	?	Pavitra Roychoudhury et al	UW Virology Lab	UW Virology Lab	Washington
USA/WA-UW-21042898383/2021	EPI_ISL_2233185	MZ278145.1	Pavitra Roychoudhury et al	UW Virology Lab	UW Virology Lab	South_King_County
USA/WA-PHL-024482/2022	EPI_ISL_14157063	?	Drew MacKellar et al	Atlas Genomics	Washington State Department of Health Public Health Laboratories	Washington
USA/WA-S5061/2020	EPI_ISL_1114218	MW689128.2	Deborah A. Nickerson et al	Washington State Department of Health	Seattle Flu Study	Washington
USA/WA-S2753/2020	EPI_ISL_525743	MT947551.1	Deborah A. Nickerson et al	Seattle Flu Study	Seattle Flu Study	North_King_County
USA/WA-S3641/2021	EPI_ISL_891067	MW548938.2	Deborah A. Nickerson et al	Seattle Flu Study	Seattle Flu Study	North_King_County
USA/WA-UW-22042166530/2022	EPI_ISL_12981016	ON626863.1	Pavitra Roychoudhury et al	UW Virology Lab	UW Virology Lab	Washington
USA/WA-S1006/2020	EPI_ISL_463496	MT642283.1	Chu et al	Washington State Department of Health	Seattle Flu Study	Washington
USA/WA-S7491/2021	EPI_ISL_2489966	MZ367925.1	Deborah A. Nickerson et al	Central Washington Hosptial	Seattle Flu Study	Washington
USA/WA-S20646/2022	EPI_ISL_13351281	ON795022.1	Chris D. Frazar et al	Seattle Flu Study	Seattle Flu Study	Washington
USA/WA-S8364/2021	EPI_ISL_2692396	MZ453634.1	Deborah A. Nickerson et al	Northwest Laboratory	Seattle Flu Study	Washington
USA/WA-UW-21042444868/2021	EPI_ISL_2082624	MZ328633.1	Pavitra Roychoudhury et al	UW Virology Lab	UW Virology Lab	Washington
USA/WA-UW-48595/2020	EPI_ISL_837509	?	Pavitra Roychoudhury et al	UW Virology Lab	UW Virology Lab	Washington
USA/WA-UW-4322/2020	EPI_ISL_427261	MT358666.1	Pavitra Roychoudhury et al	UW Virology Lab	UW Virology Lab	North_King_County
USA/WA-UW-10960/2020	EPI_ISL_570363	?	Pavitra Roychoudhury et al	UW Virology Lab	UW Virology Lab	Washington
USA/WA-S9529/2021	EPI_ISL_3105050	MZ616462.1	Deborah A. Nickerson et al	Incyte Diagnostics Spokane	Seattle Flu Study	Washington
USA/WA-S20322/2022	EPI_ISL_13077972	ON660834.1	Chris D. Frazar et al	Seattle Flu Study	Seattle Flu Study	Washington
USA/WA-S3040/2020	EPI_ISL_806970	MW474209.1	Deborah A. Nickerson et al	Washington State Department of Health	Seattle Flu Study	Washington
USA/WA-S6650/2021	EPI_ISL_1925873	?	Deborah A. Nickerson et al	Interpath Laboratory	Seattle Flu Study	Washington
USA/WA-S7659/2021	EPI_ISL_2490122	MZ367960.1	Deborah A. Nickerson et al	Northwest Laboratory	Seattle Flu Study	Washington
USA/WA-S3018/2020	EPI_ISL_806948	MW474189.1	Deborah A. Nickerson et al	Washington State Department of Health	Seattle Flu Study	Washington
USA/WA-PHL-022830/2022	EPI_ISL_13608118	?	Drew MacKellar et al	Northwest Laboratory	Washington State Department of Health Public Health Laboratories	Washington
USA/WA-UW-19488/2020	EPI_ISL_570982	?	Pavitra Roychoudhury et al	UW Virology Lab	UW Virology Lab	Washington
USA/WA-PHL-000138/2021	EPI_ISL_1334378	?	Drew MacKellar et al	Washington State Department of Health Public Health Laboratories	Washington State Department of Health Public Health Laboratories	Washington
USA/WA-S3787/2021	EPI_ISL_903073	MW549277.2	Deborah A. Nickerson et al	Seattle Flu Study	Seattle Flu Study	Washington
USA/WA-PHL-022626/2022	EPI_ISL_13508871	?	Drew MacKellar et al	Northwest Laboratory	Washington State Department of Health Public Health Laboratories	Washington
USA/WA-S6588/2021	EPI_ISL_1925797	?	Deborah A. Nickerson et al	Interpath Laboratory	Seattle Flu Study	Washington
USA/WA-PHL-022697/2022	EPI_ISL_13607993	?	Drew MacKellar et al	Northwest Laboratory	Washington State Department of Health Public Health Laboratories	Washington
USA/WA-OHSU-212070144/2021	EPI_ISL_3346513	?	Jeannine Lama et al	OHSU-MM Lab	OHSU-MM Lab	Washington
USA/WA-S9516/2021	EPI_ISL_3105049	?	Deborah A. Nickerson et al	Overlake Hospital	Seattle Flu Study	Washington
USA/WA-UW-10365/2020	EPI_ISL_570297	?	Pavitra Roychoudhury et al	UW Virology Lab	UW Virology Lab	Other_King_County
USA/WA-UW-5500852/2020	EPI_ISL_1526798	MZ229932.1	Pavitra Roychoudhury et al	UW Virology Lab	UW Virology Lab	Washington
USA/WA-S890/2020	EPI_ISL_463380	MT642274.1	Chu et al	Washington State Department of Health	Seattle Flu Study	Washington
USA/WA-CDC-UW22031730708/2022	EPI_ISL_11439065	ON090889.1	Pavitra Roychoudhury et al	UW Virology Lab	UW Virology Lab	Washington
USA/WA-S11487/2020	EPI_ISL_4636197	OK335463.1	Deborah A. Nickerson et al	Seattle Flu Study	Seattle Flu Study	Washington
USA/WA-S497/2020	EPI_ISL_434257	MT632890.1	Chu et al	Washington State Department of Health	Seattle Flu Study	Washington
USA/WA-UW-22061698435/2022	EPI_ISL_13564031	?	Pavitra Roychoudhury et al	UW Virology Lab	UW Virology Lab	Washington
USA/WA-S4483/2021	EPI_ISL_1015826	MW648009.2	Deborah A. Nickerson et al	Altius Institute for Biomedical Sciences	Seattle Flu Study	South_King_County
USA/WA-S122/2020	EPI_ISL_417175	MT627249.1	Chu etl al et al	Washington State Department of Health	Seattle Flu Study	Washington
USA/WA-UW-3600242/2020	EPI_ISL_2791180	MZ494597.1	Pavitra Roychoudhury et al	UW Virology Lab	UW Virology Lab	Washington
USA/WA-PHL-024226/2022	EPI_ISL_14157008	?	Drew MacKellar et al	Northwest Laboratory	Washington State Department of Health Public Health Laboratories	Washington
USA/WA-S20335/2022	EPI_ISL_13077982	ON660845.1	Chris D. Frazar et al	Seattle Flu Study	Seattle Flu Study	Washington
USA/WA-S4164/2020	EPI_ISL_962257	MW590880.2	Deborah A. Nickerson et al	Seattle Flu Study	Seattle Flu Study	South_King_County
USA/WA-S6723/2021	EPI_ISL_1925973	?	Deborah A. Nickerson et al	Interpath Laboratory	Seattle Flu Study	Washington
USA/WA-UW-21080270306/2021	EPI_ISL_3666068	MZ893378.1	Pavitra Roychoudhury et al	UW Virology Lab	UW Virology Lab	Washington
USA/WA-PHL-023719/2022	EPI_ISL_13959518	?	Drew MacKellar et al	Northwest Laboratory	Washington State Department of Health Public Health Laboratories	Washington
USA/WA-S5659/2021	EPI_ISL_1468782	MW869911.1	Deborah A. Nickerson et al	WA State PHL	Seattle Flu Study	Washington
USA/WA-S8399/2021	EPI_ISL_2692430	MZ453668.1	Deborah A. Nickerson et al	Incyte Diagnostics Spokane	Seattle Flu Study	Washington
USA/WA-S8344/2021	EPI_ISL_2692377	MZ453615.1	Deborah A. Nickerson et al	Northwest Laboratory	Seattle Flu Study	Washington
USA/WA-PHL-025174/2022	EPI_ISL_14314222	?	Drew MacKellar et al	Central Washington Hospital	Washington State Department of Health Public Health Laboratories	Washington
USA/WA-PHL-000354/2021	EPI_ISL_1559408	?	Drew MacKellar et al	Washington State Department of Health Public Health Laboratories	Washington State Department of Health Public Health Laboratories	Washington
USA/WA-UW-21060785793/2021	EPI_ISL_2693709	MZ467885.1	Pavitra Roychoudhury et al	UW Virology Lab	UW Virology Lab	North_King_County
USA/WA-S7299/2021	EPI_ISL_2136566	?	Deborah A. Nickerson et al	Northwest Laboratory	Seattle Flu Study	Washington
USA/WA-S7900/2021	EPI_ISL_2536438	MZ388193.1	Deborah A. Nickerson et al	Incyte Diagnostics Spokane	Seattle Flu Study	Washington
USA/WA-S3189/2020	EPI_ISL_807119	?	Deborah A. Nickerson et al	Washington State Department of Health	Seattle Flu Study	Washington
USA/WA-S11476/2020	EPI_ISL_4636186	OK335452.1	Deborah A. Nickerson et al	Seattle Flu Study	Seattle Flu Study	North_King_County
USA/WA-S3727/2020	EPI_ISL_903013	MW549223.2	Deborah A. Nickerson et al	Seattle Flu Study	Seattle Flu Study	North_King_County
USA/WA-UW-22330/2020	EPI_ISL_570662	?	Pavitra Roychoudhury et al	UW Virology Lab	UW Virology Lab	Washington
USA/WA-S21034/2022	EPI_ISL_13834260	ON981505.1	Chris D. Frazar et al	Seattle Flu Study, University of Washington Medical Center	Seattle Flu Study, University of Washington Medical Center	Washington
USA/WA-UW-2021040206496/2021	EPI_ISL_1620969	MZ236796.1	Pavitra Roychoudhury et al	UW Virology Lab	UW Virology Lab	South_King_County
USA/WA-UW-2346/2020	EPI_ISL_485984	?	Pavitra Roychoudhury et al	UW Virology Lab	UW Virology Lab	North_King_County
USA/WA-UW-3600535/2020	EPI_ISL_2790567	MZ494710.1	Pavitra Roychoudhury et al	UW Virology Lab	UW Virology Lab	Washington
USA/WA-UW-3600331/2020	EPI_ISL_2791059	?	Pavitra Roychoudhury et al	UW Virology Lab	UW Virology Lab	Washington
USA/WA-S7054/2021	EPI_ISL_2011456	MZ158396.1	Deborah A. Nickerson et al	Incyte Diagnostics Spokane	Seattle Flu Study	Washington
USA/WA-S2507/2020	EPI_ISL_497139	MT831720.1	Deborah A. Nickerson et al	Washington State Department of Health	Seattle Flu Study	Washington
USA/WA-PHL-024621/2022	EPI_ISL_14314119	?	Drew MacKellar et al	Northwest Laboratory	Washington State Department of Health Public Health Laboratories	Washington
USA/WA-S3747/2020	EPI_ISL_903033	MW549256.2	Deborah A. Nickerson et al	Seattle Flu Study	Seattle Flu Study	South_King_County
USA/WA-UW-1478/2020	EPI_ISL_424182	?	Pavitra Roychoudhury et al	UW Virology Lab	UW Virology Lab	North_King_County
USA/WA-PROV-588/2020	EPI_ISL_1017057	?	Alexa K Dowdell et al	Providence Regional Medical Center Everett	Providence St. Joseph Health Molecular Genomics Laboratory	Washington
USA/WA-CDC-UW22051173605/2022	EPI_ISL_12874398	ON689054.1	Pavitra Roychoudhury et al	UW Virology Lab	UW Virology Lab	Washington
USA/WA-S7844/2021	EPI_ISL_2536384	MZ388140.1	Deborah A. Nickerson et al	Incyte Diagnostics Spokane	Seattle Flu Study	Washington
USA/WA-S1843/2020	EPI_ISL_496269	MT834115.1	Deborah A. Nickerson et al	Washington State Department of Health	Seattle Flu Study	Washington
USA/WA-S5376/2020	EPI_ISL_1222587	MW773962.1	Deborah A. Nickerson et al	WA State PHL	Seattle Flu Study	Washington
USA/WA-UW-21041676956/2021	EPI_ISL_1849516	MZ232844.1	Pavitra Roychoudhury et al	UW Virology Lab	UW Virology Lab	North_King_County
USA/WA-PHL-025393/2022	EPI_ISL_14314163	?	Drew MacKellar et al	Central Washington Hospital	Washington State Department of Health Public Health Laboratories	Washington
USA/WA-PHL-022700/2022	EPI_ISL_13607996	?	Drew MacKellar et al	Northwest Laboratory	Washington State Department of Health Public Health Laboratories	Washington
USA/WA-S4550/2021	EPI_ISL_1015893	?	Deborah A. Nickerson et al	Altius Institute for Biomedical Sciences	Seattle Flu Study	Washington
USA/WA-S5096/2021	EPI_ISL_1114253	MW689153.2	Deborah A. Nickerson et al	Washington State Department of Health	Seattle Flu Study	Washington
USA/WA-PHL-021172/2022	EPI_ISL_13156023	?	Drew MacKellar et al	Washington State Department of Health Public Health Laboratories	Washington State Department of Health Public Health Laboratories	Washington
USA/WA-PHL-024308/2022	EPI_ISL_14047959	?	Drew MacKellar et al	Northwest Laboratory	Washington State Department of Health Public Health Laboratories	Washington
USA/WA-S5373/2020	EPI_ISL_1222584	?	Deborah A. Nickerson et al	WA State PHL	Seattle Flu Study	Washington
USA/WA-PHL-023868/2022	EPI_ISL_13734622	?	Drew MacKellar et al	WA PHL	Washington State Department of Health Public Health Laboratories	Washington
USA/WA-S2861/2020	EPI_ISL_596392	MW173405.1	Deborah A. Nickerson et al	Seattle Flu Study	Seattle Flu Study	North_King_County
USA/WA-S9069/2020	EPI_ISL_2736383	?	Deborah A. Nickerson et al	Seattle Flu Study	Seattle Flu Study	Washington
USA/WA-UW-45090/2020	EPI_ISL_747208	?	Pavitra Roychoudhury et al	UW Virology Lab	UW Virology Lab	Washington
USA/WA-S4388/2021	EPI_ISL_962481	?	Deborah A. Nickerson et al	Northwest Laboratories	Seattle Flu Study	Washington
USA/WA-S1449/2020	EPI_ISL_495899	MT821700.1	Deborah A. Nickerson et al	Washington State Department of Health	Seattle Flu Study	Washington
USA/WA-S5441/2021	EPI_ISL_1222650	?	Deborah A. Nickerson et al	Altius Institute	Seattle Flu Study	Washington
USA/WA-S8721/2021	EPI_ISL_2715133	MZ461223.1	Deborah A. Nickerson et al	Northwest Laboratory	Seattle Flu Study	Washington
USA/WA-CDC-UW21060111204/2021	EPI_ISL_2501521	MZ386077.1	Pavitra Roychoudhury et al	UW Virology Lab	UW Virology Lab	Washington
USA/WA-S20484/2022	EPI_ISL_13351121	ON794877.1	Chris D. Frazar et al	Seattle Flu Study	Seattle Flu Study	Washington
USA/WA-S6566/2021	EPI_ISL_1822930	MZ082465.1	Deborah A. Nickerson et al	Altius Institute	Seattle Flu Study	Washington
USA/WA-S9346/2021	EPI_ISL_3015764	?	Deborah A. Nickerson et al	Northwest Laboratory	Seattle Flu Study	Washington
USA/WA-S7178/2021	EPI_ISL_2011619	MZ158479.1	Deborah A. Nickerson et al	Incyte Diagnostics Spokane	Seattle Flu Study	Washington
USA/WA-S3719/2020	EPI_ISL_903005	?	Deborah A. Nickerson et al	Seattle Flu Study	Seattle Flu Study	North_King_County
USA/WA-S7131/2021	EPI_ISL_2011557	?	Deborah A. Nickerson et al	Incyte Diagnostics Spokane	Seattle Flu Study	Washington
USA/WA-PHL-022475/2022	EPI_ISL_13508726	?	Drew MacKellar et al	WA PHL	Washington State Department of Health Public Health Laboratories	Washington
USA/WA-UW-22042300931/2022	EPI_ISL_12510641	?	Pavitra Roychoudhury et al	UW Virology Lab	UW Virology Lab	Washington
USA/WA-S1284/2020	EPI_ISL_495734	MT821608.1	Deborah A. Nickerson et al	Washington State Department of Health	Seattle Flu Study	Washington
USA/WA-PHL-000345/2021	EPI_ISL_1559399	?	Drew MacKellar et al	Washington State Department of Health Public Health Laboratories	Washington State Department of Health Public Health Laboratories	Washington
USA/WA-PHL-019287/2022	EPI_ISL_12643656	?	Drew MacKellar et al	Northwest Laboratory	Washington State Department of Health Public Health Laboratories	Washington
USA/WA-S5830/2021	EPI_ISL_1587051	MW945307.1	Deborah A. Nickerson et al	Altius Institute	Seattle Flu Study	South_King_County
USA/WA-CDC-UW21062154528/2021	EPI_ISL_2803145	MZ532464.1	Pavitra Roychoudhury et al	UW Virology Lab	UW Virology Lab	North_King_County
USA/WA-S1833/2020	EPI_ISL_496259	MT834323.1	Deborah A. Nickerson et al	Washington State Department of Health	Seattle Flu Study	Washington
USA/WA-S1472/2020	EPI_ISL_495647	MT821791.1	Deborah A. Nickerson et al	Washington State Department of Health	Seattle Flu Study	Washington
USA/WA-S20424/2022	EPI_ISL_13351061	ON794760.1	Chris D. Frazar et al	Seattle Flu Study	Seattle Flu Study	Washington
USA/WA-UW-3600043/2020	EPI_ISL_2791043	MZ494363.1	Pavitra Roychoudhury et al	UW Virology Lab	UW Virology Lab	Washington
USA/WA-S5906/2021	EPI_ISL_1587127	?	Deborah A. Nickerson et al	Seattle Flu Study	Seattle Flu Study	Washington
USA/WA-S9614/2021	EPI_ISL_3104849	MZ616529.1	Deborah A. Nickerson et al	Northwest Laboratory	Seattle Flu Study	Washington
USA/WA-S21155/2022	EPI_ISL_13834380	ON981603.1	Chris D. Frazar et al	Seattle Flu Study, University of Washington Medical Center	Seattle Flu Study, University of Washington Medical Center	Washington
USA/WA-UW-31409/2020	EPI_ISL_735476	?	Pavitra Roychoudhury et al	UW Virology Lab	UW Virology Lab	North_King_County
USA/WA-S4383/2021	EPI_ISL_962476	MW590947.2	Deborah A. Nickerson et al	Seattle Flu Study	Seattle Flu Study	South_King_County
USA/WA-UW-21051869171/2021	EPI_ISL_2432868	MZ401548.1	Pavitra Roychoudhury et al	UW Virology Lab	UW Virology Lab	Washington
USA/WA-PHL-022548/2022	EPI_ISL_13508798	?	Drew MacKellar et al	Central Washington Hospital	Washington State Department of Health Public Health Laboratories	Washington
USA/WA-UW-22071170604/2022	EPI_ISL_14156484	?	Pavitra Roychoudhury et al	UW Virology Lab	UW Virology Lab	Washington
USA/WA-CDC-UW21061449003/2021	EPI_ISL_2618004	MZ440948.1	Pavitra Roychoudhury et al	UW Virology Lab	UW Virology Lab	North_King_County
USA/WA-PHL-023045/2022	EPI_ISL_13689072	?	Drew MacKellar et al	Northwest Laboratory	Washington State Department of Health Public Health Laboratories	Washington
USA/WA-PHL-025132/2022	EPI_ISL_14314171	?	Drew MacKellar et al	Central Washington Hospital	Washington State Department of Health Public Health Laboratories	Washington
USA/WA-PHL-023020/2022	EPI_ISL_13689048	?	Drew MacKellar et al	Northwest Laboratory	Washington State Department of Health Public Health Laboratories	Washington
USA/WA-UW-22071488716/2022	EPI_ISL_14156637	?	Pavitra Roychoudhury et al	UW Virology Lab	UW Virology Lab	Washington
USA/WA-PHL-020612/2022	EPI_ISL_12912483	?	Drew MacKellar et al	WA PHL	Washington State Department of Health Public Health Laboratories	Washington
USA/WA-S5693/2020	EPI_ISL_1503420	?	Deborah A. Nickerson et al	Seattle Flu Study	Seattle Flu Study	Washington
USA/WA-PHL-017506/2022	EPI_ISL_12228838	?	Drew MacKellar et al	Atlas Genomics	Washington State Department of Health Public Health Laboratories	Washington
USA/WA-UW-47337/2020	EPI_ISL_776708	?	Pavitra Roychoudhury et al	UW Virology Lab	UW Virology Lab	North_King_County
USA/WA-UW-13317/2020	EPI_ISL_501137	?	Pavitra Roychoudhury et al	University of Washington Virology Lab	University of Washington Virology Lab	Washington
USA/WA-PHL-019894/2022	EPI_ISL_12869101	?	Drew MacKellar et al	Northwest Laboratory	Washington State Department of Health Public Health Laboratories	Washington
USA/WA-UW-21042350114/2021	EPI_ISL_2082582	MZ192039.1	Pavitra Roychoudhury et al	UW Virology Lab	UW Virology Lab	Washington
USA/WA-UW-22060132008/2022	EPI_ISL_13356630	ON796385.1	Pavitra Roychoudhury et al	UW Virology Lab	UW Virology Lab	Washington
USA/WA-S974/2020	EPI_ISL_463464	MT642339.1	Chu et al	Washington State Department of Health	Seattle Flu Study	Washington
USA/WA-PHL-024279/2022	EPI_ISL_14157047	?	Drew MacKellar et al	Northwest Laboratory	Washington State Department of Health Public Health Laboratories	Washington
USA/WA-S7372/2021	EPI_ISL_2136638	MZ222632.1	Deborah A. Nickerson et al	Northwest Laboratory	Seattle Flu Study	Washington
USA/WA-Curative-417459/2022	EPI_ISL_14045627	?	J.Cesar Ignacio-Espinoza et al	Curative Labs	Curative Labs	Washington
USA/WA-S3803/2020	EPI_ISL_903089	MW549287.2	Deborah A. Nickerson et al	Seattle Flu Study	Seattle Flu Study	South_King_County
USA/WA-UW-10691/2020	EPI_ISL_570351	?	Pavitra Roychoudhury et al	UW Virology Lab	UW Virology Lab	South_King_County
USA/WA-CDC-UW21060391401/2021	EPI_ISL_2549493	MZ415251.1	Pavitra Roychoudhury et al	UW Virology Lab	UW Virology Lab	Washington
USA/WA-UW-22051166323/2022	EPI_ISL_12981232	ON626948.1	Pavitra Roychoudhury et al	UW Virology Lab	UW Virology Lab	Washington
USA/WA-S832/2020	EPI_ISL_450002	?	Chu et al	Washington State Department of Health	Seattle Flu Study	North_King_County
USA/WA-S8740/2021	EPI_ISL_2715152	MZ461238.1	Deborah A. Nickerson et al	Northwest Laboratory	Seattle Flu Study	Washington
USA/WA-S2633/2020	EPI_ISL_497265	MT831605.1	Deborah A. Nickerson et al	Washington State Department of Health	Seattle Flu Study	Washington
USA/WA-S1711/2020	EPI_ISL_496137	?	Deborah A. Nickerson et al	Washington State Department of Health	Seattle Flu Study	Washington
USA/WA-UW-5011/2020	EPI_ISL_461433	?	Pavitra Roychoudhury et al	UW Virology Lab	UW Virology Lab	South_King_County
USA/WA-S203/2020	EPI_ISL_430241	MT632525.1	Chu et al	Washington State Department of Health	Seattle Flu Study	Washington
USA/WA-S283/2020	EPI_ISL_430137	MT627607.1	Chu et al	Seattle Flu Study	Seattle Flu Study	Washington
USA/WA-S5068/2021	EPI_ISL_1114225	MW698783.2	Deborah A. Nickerson et al	Seattle Flu Study	Seattle Flu Study	North_King_County
USA/WA-S19691/2022	EPI_ISL_12374838	ON375076.1	Chris D. Frazar et al	Seattle Flu Study	Seattle Flu Study	Washington
USA/WA-PHL-000999/2021	EPI_ISL_2651110	?	Drew MacKellar et al	Washington State Department of Health Public Health Laboratories	Washington State Department of Health Public Health Laboratories	Washington
USA/WA-S5502/2021	EPI_ISL_1234382	MW773981.1	Deborah A. Nickerson et al	Northwest Laboratories	Seattle Flu Study	Washington
USA/WA-PHL-020023/2022	EPI_ISL_12696108	?	Drew MacKellar et al	Washington State Public Health Laboratories	Washington State Department of Health Public Health Laboratories	Washington
USA/WA-S725/2020	EPI_ISL_449895	MT641634.1	Chu et al	Washington State Department of Health	Seattle Flu Study	Washington
USA/WA-PHL-021792/2022	EPI_ISL_13394865	?	Drew MacKellar et al	Northwest Laboratory	Washington State Department of Health Public Health Laboratories	Washington
USA/WA-UW-22050791168/2022	EPI_ISL_13042248	ON631507.1	Pavitra Roychoudhury et al	UW Virology Lab	UW Virology Lab	Washington
USA/WA-UW-21052279395/2021	EPI_ISL_2544922	?	Pavitra Roychoudhury et al	UW Virology Lab	UW Virology Lab	South_King_County
USA/WA-UW-22155/2020	EPI_ISL_570566	?	Pavitra Roychoudhury et al	UW Virology Lab	UW Virology Lab	Washington
USA/WA-UW-32751/2020	EPI_ISL_737085	?	Pavitra Roychoudhury et al	UW Virology Lab	UW Virology Lab	North_King_County
USA/WA-UW-21051104264/2021	EPI_ISL_2618703	?	Pavitra Roychoudhury et al	UW Virology Lab	UW Virology Lab	Washington
USA/WA-S442/2020	EPI_ISL_434202	MT632991.1	Chu et al	Washington State Department of Health	Seattle Flu Study	Washington
USA/WA-S3141/2020	EPI_ISL_807071	MW474304.1	Deborah A. Nickerson et al	Washington State Department of Health	Seattle Flu Study	Washington
USA/WA-S4753/2021	EPI_ISL_1049601	MW685653.2	Deborah A. Nickerson et al	Seattle Flu Study	Seattle Flu Study	North_King_County
USA/WA-UW-2021040502851/2021	EPI_ISL_1670798	MZ240022.1	Pavitra Roychoudhury et al	UW Virology Lab	UW Virology Lab	Washington
USA/WA-OHSU-3227/2020	EPI_ISL_832426	?	Brendan L. O'Connell et al	OHSU Lab Services Molecular Microbiology Lab	Oregon SARS-CoV-2 Genome Sequencing Center	Washington
USA/WA-S8958/2021	EPI_ISL_2736101	MZ469393.1	Deborah A. Nickerson et al	Northwest Laboratory	Seattle Flu Study	Washington
USA/WA-PHL-000377/2021	EPI_ISL_1653836	?	Drew MacKellar et al	Washington State Department of Health Public Health Laboratories	Washington State Department of Health Public Health Laboratories	Washington
USA/WA-PHL-021723/2022	EPI_ISL_13278295	?	Drew MacKellar et al	Northwest Laboratory	Washington State Department of Health Public Health Laboratories	Washington
USA/WA-S3086/2020	EPI_ISL_807016	MW474253.1	Deborah A. Nickerson et al	Washington State Department of Health	Seattle Flu Study	Washington
USA/WA-CDC-UW21052571199/2021	EPI_ISL_2497289	MZ385875.1	Pavitra Roychoudhury et al	UW Virology Lab	UW Virology Lab	South_King_County
USA/WA-CDC-UW21070873238/2021	EPI_ISL_3063669	MZ688267.1	Pavitra Roychoudhury et al	UW Virology Lab	UW Virology Lab	Washington
USA/WA-PHL-021949/2022	EPI_ISL_13395018	?	Drew MacKellar et al	Incyte Diagnostics Spokane	Washington State Department of Health Public Health Laboratories	Washington
USA/WA-CDC-UW21060171089/2021	EPI_ISL_2501481	MZ386028.1	Pavitra Roychoudhury et al	UW Virology Lab	UW Virology Lab	North_King_County
USA/WA-S5939/2021	EPI_ISL_1587159	?	Deborah A. Nickerson et al	Seattle Flu Study	Seattle Flu Study	Washington
USA/WA-UW-31428/2020	EPI_ISL_735482	?	Pavitra Roychoudhury et al	UW Virology Lab	UW Virology Lab	Washington
USA/WA-S502/2020	EPI_ISL_434262	MT632826.1	Chu et al	Washington State Department of Health	Seattle Flu Study	Washington
USA/WA-S913/2020	EPI_ISL_463403	MT642422.1	Chu et al	Washington State Department of Health	Seattle Flu Study	Washington
USA/WA-S1822/2020	EPI_ISL_496248	MT834002.1	Deborah A. Nickerson et al	Washington State Department of Health	Seattle Flu Study	Washington
USA/WA-UW-20121496843/2020	EPI_ISL_4395943	OK216300.1	Pavitra Roychoudhury et al	UW Virology Lab	UW Virology Lab	South_King_County
USA/WA-S2903/2020	EPI_ISL_596434	MW173451.1	Deborah A. Nickerson et al	Seattle Flu Study	Seattle Flu Study	North_King_County
USA/WA-S8319/2021	EPI_ISL_2692353	MZ453594.1	Deborah A. Nickerson et al	Northwest Laboratory	Seattle Flu Study	Washington
USA/WA-PHL-022524/2022	EPI_ISL_13508774	?	Drew MacKellar et al	Central Washington Hospital	Washington State Department of Health Public Health Laboratories	Washington
USA/WA-S3680/2021	EPI_ISL_891106	MW549649.2	Deborah A. Nickerson et al	Altius Institute for Biomedical Sciences	Seattle Flu Study	South_King_County
USA/WA-UW-12861/2020	EPI_ISL_570915	?	Pavitra Roychoudhury et al	UW Virology Lab	UW Virology Lab	North_King_County
USA/WA-OHSU-211740432/2021	EPI_ISL_2895913	?	Rebecca O'Gara et al	OHSU-MM Lab	OHSU-MM Lab	Washington
USA/WA-UW-32746/2020	EPI_ISL_737084	?	Pavitra Roychoudhury et al	UW Virology Lab	UW Virology Lab	South_King_County
USA/WA-UW-22062178527/2022	EPI_ISL_13833045	ON987038.1	Pavitra Roychoudhury et al	UW Virology Lab	UW Virology Lab	Washington
USA/WA-S4168/2020	EPI_ISL_962261	MW590884.2	Deborah A. Nickerson et al	Seattle Flu Study	Seattle Flu Study	South_King_County
USA/WA-UW-22052982528/2022	EPI_ISL_13356555	ON796317.1	Pavitra Roychoudhury et al	UW Virology Lab	UW Virology Lab	Washington
USA/WA-PHL-000077/2021	EPI_ISL_1263334	?	Drew MacKellar et al	Washington State Department of Health Public Health Laboratories	Washington State Department of Health Public Health Laboratories	Washington
USA/WA-PHL-024096/2022	EPI_ISL_14085482	?	Drew MacKellar et al	Atlas Genomics	Washington State Department of Health Public Health Laboratories	Washington
USA/WA-UW-21042909094/2021	EPI_ISL_2618509	MZ434006.1	Pavitra Roychoudhury et al	UW Virology Lab	UW Virology Lab	Washington
USA/WA-CDC-UW22050961722/2022	EPI_ISL_12804939	ON689342.1	Pavitra Roychoudhury et al	UW Virology Lab	UW Virology Lab	Washington
USA/WA-S6632/2021	EPI_ISL_1925853	MZ144444.1	Deborah A. Nickerson et al	Interpath Laboratory	Seattle Flu Study	Washington
USA/WA-PHL-019997/2022	EPI_ISL_12869199	?	Drew MacKellar et al	Northwest Laboratory	Washington State Department of Health Public Health Laboratories	Washington
USA/WA-UW-47072/2020	EPI_ISL_756304	?	Pavitra Roychoudhury et al	UW Virology Lab	UW Virology Lab	Washington
USA/WA-PHL-025225/2022	EPI_ISL_14313930	?	Drew MacKellar et al	WA PHL	Washington State Department of Health Public Health Laboratories	Washington
USA/WA-UW-5500474/2020	EPI_ISL_2773884	MZ490410.1	Pavitra Roychoudhury et al	UW Virology Lab	UW Virology Lab	Washington
USA/WA-PHL-021628/2022	EPI_ISL_13278204	?	Drew MacKellar et al	Northwest Laboratory	Washington State Department of Health Public Health Laboratories	Washington
USA/WA-S1384/2020	EPI_ISL_495834	MT821745.1	Deborah A. Nickerson et al	Washington State Department of Health	Seattle Flu Study	Washington
USA/WA-Curative-492205/2022	EPI_ISL_13128584	?	J.Cesar Ignacio-Espinoza et al	Curative Labs	Curative Labs	Washington
USA/WA-PHL-022731/2022	EPI_ISL_13608026	?	Drew MacKellar et al	Northwest Laboratory	Washington State Department of Health Public Health Laboratories	Washington
USA/WA-S5169/2021	EPI_ISL_1114326	MW698992.2	Deborah A. Nickerson et al	Altius Institute for Biomedical Sciences	Seattle Flu Study	South_King_County
USA/WA-CDC-UW21052062868/2021	EPI_ISL_2432718	MZ357527.1	Pavitra Roychoudhury et al	UW Virology Lab	UW Virology Lab	South_King_County
USA/WA-S6854/2021	EPI_ISL_1926164	MZ127338.1	Deborah A. Nickerson et al	Altius Institute	Seattle Flu Study	Washington
USA/WA-S277/2020	EPI_ISL_430131	MT627630.1	Chu et al	Seattle Flu Study	Seattle Flu Study	Washington
USA/WA-OHSU-6214/2020	EPI_ISL_3726632	?	Brendan L. O'Connell et al	OHSU Lab Services Molecular Microbiology Lab	Oregon SARS-CoV-2 Genome Sequencing Center	Washington
USA/WA-S8392/2021	EPI_ISL_2692424	MZ453661.1	Deborah A. Nickerson et al	Incyte Diagnostics Spokane	Seattle Flu Study	Washington
USA/WA-PHL-000572/2021	EPI_ISL_1897399	?	Drew MacKellar et al	Washington State Department of Health Public Health Laboratories	Washington State Department of Health Public Health Laboratories	Washington
USA/WA-CDC-UW21051346680/2021	EPI_ISL_2332921	MZ319584.1	Pavitra Roychoudhury et al	UW Virology Lab	UW Virology Lab	South_King_County
USA/WA-S87/2020	EPI_ISL_417140	MT627225.1	Chu etl al et al	Washington State Department of Health	Seattle Flu Study	Washington
USA/WA-S8978/2021	EPI_ISL_2736150	MZ469411.1	Deborah A. Nickerson et al	Northwest Laboratory	Seattle Flu Study	Washington
USA/WA-OHSU-212080213/2021	EPI_ISL_3869500	?	Yun Wu et al	OHSU-MM Lab	OHSU MM Lab	Washington
USA/WA-PHL-024180/2022	EPI_ISL_14085562	?	Drew MacKellar et al	Incyte Diagnostics Spokane	Washington State Department of Health Public Health Laboratories	Washington
USA/WA-UW-22071452245/2022	EPI_ISL_14156640	?	Pavitra Roychoudhury et al	UW Virology Lab	UW Virology Lab	Washington
USA/WA-PHL-023123/2022	EPI_ISL_13608218	?	Drew MacKellar et al	Washington State Department of Health Public Health Laboratories	Washington State Department of Health Public Health Laboratories	Washington
USA/WA-UW-2021040108363/2021	EPI_ISL_1620953	MZ236548.1	Pavitra Roychoudhury et al	UW Virology Lab	UW Virology Lab	North_King_County
USA/WA-S6781/2021	EPI_ISL_1926059	MZ144563.1	Deborah A. Nickerson et al	Northwest Laboratories	Seattle Flu Study	Washington
USA/WA-S1308/2020	EPI_ISL_495758	MT821551.1	Deborah A. Nickerson et al	Washington State Department of Health	Seattle Flu Study	Washington
USA/WA-S7997/2021	EPI_ISL_2536535	?	Deborah A. Nickerson et al	Interpath Laboratory	Seattle Flu Study	Washington
USA/WA-UW-22042087568/2022	EPI_ISL_13042081	ON631343.1	Pavitra Roychoudhury et al	UW Virology Lab	UW Virology Lab	Washington
USA/WA-PHL-023888/2022	EPI_ISL_13734642	?	Drew MacKellar et al	Central Washington Hospital	Washington State Department of Health Public Health Laboratories	Washington
USA/WA-PHL-020118/2022	EPI_ISL_12869268	?	Drew MacKellar et al	Northwest Laboratory	Washington State Department of Health Public Health Laboratories	Washington
USA/WA-UW-60042/2021	EPI_ISL_1069241	?	Pavitra Roychoudhury et al	UW Virology Lab	UW Virology Lab	Washington
USA/WA-S20991/2022	EPI_ISL_13834217	ON981470.1	Chris D. Frazar et al	Seattle Flu Study, University of Washington Medical Center	Seattle Flu Study, University of Washington Medical Center	Washington
USA/WA-S2260/2020	EPI_ISL_497688	MT831269.1	Deborah A. Nickerson et al	Washington State Department of Health	Seattle Flu Study	Washington
USA/WA-UW-5500529/2020	EPI_ISL_2604052	MZ430549.1	Pavitra Roychoudhury et al	UW Virology Lab	UW Virology Lab	Washington
USA/WA-S7053/2021	EPI_ISL_2011455	?	Deborah A. Nickerson et al	Incyte Diagnostics Spokane	Seattle Flu Study	Washington
USA/WA-S2796/2020	EPI_ISL_530153	?	Deborah A. Nickerson et al	Seattle Flu Study	Seattle Flu Study	South_King_County
USA/WA-S8123/2021	EPI_ISL_2536654	MZ388008.1	Deborah A. Nickerson et al	Seattle Flu Study	Seattle Flu Study	Washington
USA/WA-UW-11459/2020	EPI_ISL_570414	?	Pavitra Roychoudhury et al	UW Virology Lab	UW Virology Lab	South_King_County
USA/WA-S828/2020	EPI_ISL_449998	MT641493.1	Chu et al	Washington State Department of Health	Seattle Flu Study	Washington
USA/WA-S10410/2020	EPI_ISL_3372978	MZ768788.1	Deborah A. Nickerson et al	Seattle Flu Study	Seattle Flu Study	Washington
USA/WA-PHL-022312/2022	EPI_ISL_13395095	?	Drew MacKellar et al	WA PHL	Washington State Department of Health Public Health Laboratories	Washington
USA/WA-PHL-000434/2021	EPI_ISL_1653887	?	Drew MacKellar et al	Washington State Department of Health Public Health Laboratories	Washington State Department of Health Public Health Laboratories	Washington
USA/WA-PHL-023573/2022	EPI_ISL_13959657	?	Drew MacKellar et al	Northwest Laboratory	Washington State Department of Health Public Health Laboratories	Washington
USA/WA-UW-12706/2020	EPI_ISL_501116	?	Pavitra Roychoudhury et al	University of Washington Virology Lab	University of Washington Virology Lab	Washington
USA/WA-OHSU-4832/2020	EPI_ISL_832746	?	Brendan L. O'Connell et al	OHSU Lab Services Molecular Microbiology Lab	Oregon SARS-CoV-2 Genome Sequencing Center	Washington
USA/WA-PHL-020230/2022	EPI_ISL_12912208	?	Drew MacKellar et al	Northwest Laboratory	Washington State Department of Health Public Health Laboratories	Washington
USA/WA-S1621/2020	EPI_ISL_496047	MT834145.1	Deborah A. Nickerson et al	Washington State Department of Health	Seattle Flu Study	Washington
USA/WA-S4200/2021	EPI_ISL_962293	MW590902.2	Deborah A. Nickerson et al	Seattle Flu Study	Seattle Flu Study	South_King_County
USA/WA-PHL-019390/2022	EPI_ISL_12601088	?	Drew MacKellar et al	WA PHL	Washington State Department of Health Public Health Laboratories	Washington
USA/WA-S5370/2020	EPI_ISL_1229173	?	Deborah A. Nickerson et al	WA State PHL	Seattle Flu Study	Washington
USA/WA-PHL-000355/2021	EPI_ISL_1559409	?	Drew MacKellar et al	Washington State Department of Health Public Health Laboratories	Washington State Department of Health Public Health Laboratories	Washington
USA/WA-S5159/2021	EPI_ISL_1114316	MW698984.2	Deborah A. Nickerson et al	Altius Institute for Biomedical Sciences	Seattle Flu Study	Washington
USA/WA-UW-58995/2021	EPI_ISL_1167220	MW987783.1	Pavitra Roychoudhury et al	UW Virology Lab	UW Virology Lab	North_King_County
USA/WA-PHL-021801/2022	EPI_ISL_13394874	?	Drew MacKellar et al	Northwest Laboratory	Washington State Department of Health Public Health Laboratories	Washington
USA/WA-UW-11078/2020	EPI_ISL_570373	?	Pavitra Roychoudhury et al	UW Virology Lab	UW Virology Lab	Washington
USA/WA-UW-23498/2020	EPI_ISL_576466	?	Pavitra Roychoudhury et al	UW Virology Lab	UW Virology Lab	Washington
USA/WA-PHL-023470/2022	EPI_ISL_13734518	?	Drew MacKellar et al	Northwest Laboratory	Washington State Department of Health Public Health Laboratories	Washington
USA/WA-OHSU-212310340/2021	EPI_ISL_4102776	?	Yun Wu et al	Kaiser Permanente NW Reginal Lab	OHSU MM Lab	Washington
USA/WA-PHL-021870/2022	EPI_ISL_13394942	?	Drew MacKellar et al	Incyte Diagnostics Spokane	Washington State Department of Health Public Health Laboratories	Washington
USA/WA-PHL-023601/2022	EPI_ISL_13959631	?	Drew MacKellar et al	Northwest Laboratory	Washington State Department of Health Public Health Laboratories	Washington
USA/WA-S1502/2020	EPI_ISL_495928	MT834151.1	Deborah A. Nickerson et al	Washington State Department of Health	Seattle Flu Study	Washington
USA/WA-UW-4291/2020	EPI_ISL_427255	MT358659.1	Pavitra Roychoudhury et al	UW Virology Lab	UW Virology Lab	Washington
USA/WA-OHSU-4412/2020	EPI_ISL_2035665	?	Brendan L. O'Connell et al	OHSU Lab Services Molecular Microbiology Lab	Oregon SARS-CoV-2 Genome Sequencing Center	Washington
USA/WA-S9089/2020	EPI_ISL_2736441	MZ469181.1	Deborah A. Nickerson et al	Seattle Flu Study	Seattle Flu Study	Washington
USA/WA-OHSU-0505/2020	EPI_ISL_526091	?	Brendan L. O'Connell et al	OHSU Lab Services Molecular Microbiology Lab	Oregon SARS-CoV-2 Genome Sequencing Center	Washington
USA/WA-PHL-021725/2022	EPI_ISL_13278297	?	Drew MacKellar et al	Northwest Laboratory	Washington State Department of Health Public Health Laboratories	Washington
USA/WA-PHL-023762/2022	EPI_ISL_13959818	?	Drew MacKellar et al	Northwest Laboratory	Washington State Department of Health Public Health Laboratories	Washington
USA/WA-S4881/2021	EPI_ISL_1049729	MW687238.2	Deborah A. Nickerson et al	Altius Institute for Biomedical Sciences	Seattle Flu Study	South_King_County
USA/WA-UW-21051805085/2021	EPI_ISL_2432895	MZ401574.1	Pavitra Roychoudhury et al	UW Virology Lab	UW Virology Lab	South_King_County
USA/WA-PHL-024485/2022	EPI_ISL_14157065	?	Drew MacKellar et al	Atlas Genomics	Washington State Department of Health Public Health Laboratories	Washington
USA/WA-OHSU-9059/2020	EPI_ISL_2839070	?	Brian O'Roak et al	OHSU Lab Services Molecular Microbiology Lab	Ginkgo Bioworks Clinical Laboratory	Washington
USA/WA-S654/2020	EPI_ISL_438207	MT628080.1	Chu et al	Washington State Department of Health	Seattle Flu Study	Washington
USA/WA-S4105/2021	EPI_ISL_912151	MW555975.2	Deborah A. Nickerson et al	Altius Institute for Biomedical Sciences	Seattle Flu Study	South_King_County
USA/WA-S1080/2020	EPI_ISL_463570	MT642092.1	Chu et al	Washington State Department of Health	Seattle Flu Study	Washington
USA/WA-UW-3600366/2020	EPI_ISL_2791179	MZ494596.1	Pavitra Roychoudhury et al	UW Virology Lab	UW Virology Lab	Washington
USA/WA-PHL-023592/2022	EPI_ISL_13959640	?	Drew MacKellar et al	Northwest Laboratory	Washington State Department of Health Public Health Laboratories	Washington
USA/WA-UW-31211/2020	EPI_ISL_735460	?	Pavitra Roychoudhury et al	UW Virology Lab	UW Virology Lab	South_King_County
USA/WA-OHSU-11921/2021	EPI_ISL_2838839	?	Brian O'Roak et al	OHSU Lab Services Molecular Microbiology Lab	Oregon SARS-CoV-2 Genome Sequencing Center	Washington
USA/WA-PHL-023689/2022	EPI_ISL_13959547	?	Drew MacKellar et al	Northwest Laboratory	Washington State Department of Health Public Health Laboratories	Washington
USA/WA-S4749/2021	EPI_ISL_1049597	?	Deborah A. Nickerson et al	Seattle Flu Study	Seattle Flu Study	Washington
USA/WA-S483/2020	EPI_ISL_434243	MT632971.1	Chu et al	Washington State Department of Health	Seattle Flu Study	North_King_County
USA/WA-UW-12340/2020	EPI_ISL_570507	?	Pavitra Roychoudhury et al	UW Virology Lab	UW Virology Lab	North_King_County
USA/WA-UW-59013/2021	EPI_ISL_1526942	?	Pavitra Roychoudhury et al	UW Virology Lab	UW Virology Lab	North_King_County
USA/WA-S26/2020	EPI_ISL_417079	MT627262.1	Chu etl al et al	Washington State Department of Health	Seattle Flu Study	Washington
USA/WA-S4409/2020	EPI_ISL_1015752	MW647935.2	Deborah A. Nickerson et al	Seattle Flu Study	Seattle Flu Study	South_King_County
USA/WA-S682/2020	EPI_ISL_449852	MT641609.1	Chu et al	Washington State Department of Health	Seattle Flu Study	Washington
USA/WA-UW-22042121028/2022	EPI_ISL_12981026	ON626872.1	Pavitra Roychoudhury et al	UW Virology Lab	UW Virology Lab	Washington
USA/WA-PHL-000373/2021	EPI_ISL_1653832	?	Drew MacKellar et al	Washington State Department of Health Public Health Laboratories	Washington State Department of Health Public Health Laboratories	Washington
USA/WA-S1390/2020	EPI_ISL_495840	MT821591.1	Deborah A. Nickerson et al	Washington State Department of Health	Seattle Flu Study	Washington
USA/WA-S2/2020	EPI_ISL_413456	MT598633.1	Chu et al	Seattle Flu Study, University of Washington Medical Center	Seattle Flu Study, University of Washington Medical Center	Washington
USA/WA-S11473/2020	EPI_ISL_4636183	OK335449.1	Deborah A. Nickerson et al	Seattle Flu Study	Seattle Flu Study	Washington
USA/WA-S9185/2021	EPI_ISL_3015612	MZ513660.1	Deborah A. Nickerson et al	Incyte Diagnostics Spokane	Seattle Flu Study	Washington
USA/WA-CDC-QDX26257892/2021	EPI_ISL_2875063	MZ536111.1	Dakota Howard et al	Quest Diagnostics Incorporated	Centers for Disease Control and Prevention Division of Viral Diseases, Pathogen Discovery	Washington
USA/WA-PROV-890/2020	EPI_ISL_1017166	?	Alexa K Dowdell et al	Providence Regional Medical Center Everett	Providence St. Joseph Health Molecular Genomics Laboratory	Washington
USA/WA-PHL-021660/2022	EPI_ISL_13278234	?	Drew MacKellar et al	Northwest Laboratory	Washington State Department of Health Public Health Laboratories	Washington
USA/WA-S2770/2020	EPI_ISL_530127	MT997219.1	Deborah A. Nickerson et al	Seattle Flu Study	Seattle Flu Study	North_King_County
USA/WA-S9339/2021	EPI_ISL_3015758	MZ513803.1	Deborah A. Nickerson et al	Northwest Laboratory	Seattle Flu Study	Washington
USA/WA-USAFSAM-S15256/2022	EPI_ISL_12194106	?	Anthony Fries et al	US Air Force School of Aerospace Medicine	US Air Force School of Aerospace Medicine	Washington
USA/WA-S9664/2021	EPI_ISL_3104909	MZ616578.1	Deborah A. Nickerson et al	Northwest Laboratory	Seattle Flu Study	Washington
USA/WA-S20294/2022	EPI_ISL_13077948	ON660817.1	Chris D. Frazar et al	Seattle Flu Study	Seattle Flu Study	Washington
USA/WA-S8679/2021	EPI_ISL_2715092	MZ461182.1	Deborah A. Nickerson et al	Incyte Diagnostics Spokane	Seattle Flu Study	Washington
USA/WA-PHL-020446/2022	EPI_ISL_12912410	?	Drew MacKellar et al	Northwest Laboratory	Washington State Department of Health Public Health Laboratories	Washington
USA/WA-S679/2020	EPI_ISL_449849	MT641627.1	Chu et al	Washington State Department of Health	Seattle Flu Study	South_King_County
USA/WA-S9408/2021	EPI_ISL_3015796	MZ513831.1	Deborah A. Nickerson et al	Northwest Laboratory	Seattle Flu Study	Washington
USA/WA-S2828/2020	EPI_ISL_574670	?	Deborah A. Nickerson et al	Seattle Flu Study	Seattle Flu Study	South_King_County
USA/WA-Curative-322715/2022	EPI_ISL_12767067	?	J.Cesar Ignacio-Espinoza et al	Curative Labs	Curative Labs	Washington
USA/WA-S6184/2021	EPI_ISL_1711632	?	Deborah A. Nickerson et al	Atlas Genomics	Seattle Flu Study	South_King_County
USA/WA-OHSU-9108/2020	EPI_ISL_2839058	?	Brian O'Roak et al	OHSU Lab Services Molecular Microbiology Lab	Ginkgo Bioworks Clinical Laboratory	Washington
USA/WA-S5927/2021	EPI_ISL_1587147	?	Deborah A. Nickerson et al	Seattle Flu Study	Seattle Flu Study	Washington
USA/WA-UW-22287/2020	EPI_ISL_570651	?	Pavitra Roychoudhury et al	UW Virology Lab	UW Virology Lab	North_King_County
USA/WA-PHL-024515/2022	EPI_ISL_14157089	?	Drew MacKellar et al	Atlas Genomics	Washington State Department of Health Public Health Laboratories	Washington
USA/WA-S2784/2020	EPI_ISL_530141	MT997222.1	Deborah A. Nickerson et al	Seattle Flu Study	Seattle Flu Study	South_King_County
USA/WA-S3564/2021	EPI_ISL_890990	MW548933.2	Deborah A. Nickerson et al	Seattle Flu Study	Seattle Flu Study	South_King_County
USA/WA-UW-21042245634/2021	EPI_ISL_2037485	MZ171579.1	Pavitra Roychoudhury et al	UW Virology Lab	UW Virology Lab	North_King_County
USA/WA-UW-2021041259678/2021	EPI_ISL_1715478	?	Pavitra Roychoudhury et al	UW Virology Lab	UW Virology Lab	North_King_County
USA/WA-S7938/2021	EPI_ISL_2536476	MZ388229.1	Deborah A. Nickerson et al	Incyte Diagnostics Spokane	Seattle Flu Study	Washington
USA/WA-PHL-021410/2022	EPI_ISL_13156173	?	Drew MacKellar et al	Central Washington Hospital & Clinics	Washington State Department of Health Public Health Laboratories	Washington
USA/WA-UW-12881/2020	EPI_ISL_570921	?	Pavitra Roychoudhury et al	UW Virology Lab	UW Virology Lab	South_King_County
USA/WA-S7098/2021	EPI_ISL_2011513	?	Deborah A. Nickerson et al	Incyte Diagnostics Spokane	Seattle Flu Study	Washington
USA/WA-PHL-023797/2022	EPI_ISL_13959852	?	Drew MacKellar et al	Northwest Laboratory	Washington State Department of Health Public Health Laboratories	Washington
USA/WA-UW-3833/2020	EPI_ISL_427186	MT358686.1	Pavitra Roychoudhury et al	UW Virology Lab	UW Virology Lab	North_King_County
USA/WA-S6619/2021	EPI_ISL_1960026	?	Deborah A. Nickerson et al	Interpath Laboratory	Seattle Flu Study	Washington
USA/WA-PHL-022735/2022	EPI_ISL_13608029	?	Drew MacKellar et al	Northwest Laboratory	Washington State Department of Health Public Health Laboratories	Washington
USA/WA-S6724/2021	EPI_ISL_1925975	?	Deborah A. Nickerson et al	Interpath Laboratory	Seattle Flu Study	Washington
USA/WA-S8795/2021	EPI_ISL_2715204	MZ461289.1	Deborah A. Nickerson et al	Atlas Genomics	Seattle Flu Study	South_King_County
USA/WA-UW-21052289745/2021	EPI_ISL_2544951	?	Pavitra Roychoudhury et al	UW Virology Lab	UW Virology Lab	South_King_County
USA/WA-PHL-025315/2022	EPI_ISL_14313973	?	Drew MacKellar et al	WA PHL	Washington State Department of Health Public Health Laboratories	Washington
USA/WA-UW-32819/2020	EPI_ISL_737089	?	Pavitra Roychoudhury et al	UW Virology Lab	UW Virology Lab	South_King_County
USA/WA-S7833/2020	EPI_ISL_2490294	MZ367883.1	Deborah A. Nickerson et al	Seattle Flu Study	Seattle Flu Study	Washington
USA/WA-PHL-022556/2022	EPI_ISL_13508805	?	Drew MacKellar et al	WA PHL	Washington State Department of Health Public Health Laboratories	Washington
USA/WA-UW-46998/2020	EPI_ISL_756216	?	Pavitra Roychoudhury et al	UW Virology Lab	UW Virology Lab	Washington
USA/WA-PHL-025309/2022	EPI_ISL_14314009	?	Drew MacKellar et al	WA PHL	Washington State Department of Health Public Health Laboratories	Washington
USA/WA-S3875/2021	EPI_ISL_903161	MW549575.2	Deborah A. Nickerson et al	Washington State Department of Health	Seattle Flu Study	Washington
USA/WA-UW-21041431063/2021	EPI_ISL_1849045	?	Pavitra Roychoudhury et al	UW Virology Lab	UW Virology Lab	North_King_County
USA/WA-PHL-019147/2022	EPI_ISL_12643524	?	Drew MacKellar et al	Northwest Laboratory	Washington State Department of Health Public Health Laboratories	Washington
USA/WA-S3202/2020	EPI_ISL_807132	MW474361.1	Deborah A. Nickerson et al	Washington State Department of Health	Seattle Flu Study	Washington
USA/WA-OHSU-2883/2020	EPI_ISL_667384	?	Brendan L. O'Connell et al	OHSU Lab Services Molecular Microbiology Lab	Oregon SARS-CoV-2 Genome Sequencing Center	Washington
USA/WA-PHL-022245/2022	EPI_ISL_13508689	?	Drew MacKellar et al	Northwest Laboratory	Washington State Department of Health Public Health Laboratories	Washington
USA/WA-S6168/2021	EPI_ISL_1711600	?	Deborah A. Nickerson et al	Atlas Genomics	Seattle Flu Study	Washington
USA/WA-CDC-UW21050390818/2021	EPI_ISL_2105012	MZ217688.1	Pavitra Roychoudhury et al	UW Virology Lab	UW Virology Lab	North_King_County
USA/WA-S5022/2020	EPI_ISL_1114179	MW698761.2	Deborah A. Nickerson et al	Seattle Flu Study	Seattle Flu Study	North_King_County
USA/WA-S2719/2020	EPI_ISL_525709	MT947554.1	Deborah A. Nickerson et al	Seattle Flu Study	Seattle Flu Study	South_King_County
USA/WA-UW-45111/2020	EPI_ISL_747220	?	Pavitra Roychoudhury et al	UW Virology Lab	UW Virology Lab	North_King_County
USA/WA-UW-2021040930394/2021	EPI_ISL_1680440	?	Pavitra Roychoudhury et al	UW Virology Lab	UW Virology Lab	North_King_County
USA/WA-S1294/2020	EPI_ISL_495744	MT821542.1	Deborah A. Nickerson et al	Washington State Department of Health	Seattle Flu Study	Washington
USA/WA-S3805/2020	EPI_ISL_903091	MW549288.2	Deborah A. Nickerson et al	Seattle Flu Study	Seattle Flu Study	South_King_County
USA/WA-S1061/2020	EPI_ISL_463551	MT642087.1	Chu et al	Washington State Department of Health	Seattle Flu Study	Washington
USA/WA-PHL-022336/2022	EPI_ISL_13395119	?	Drew MacKellar et al	Central Washington Hospital	Washington State Department of Health Public Health Laboratories	Washington
USA/WA-UW-22042645028/2022	EPI_ISL_12981224	ON626941.1	Pavitra Roychoudhury et al	UW Virology Lab	UW Virology Lab	Washington
USA/WA-PHL-001414/2021	EPI_ISL_3656353	?	Drew MacKellar et al	Washington State Department of Health Public Health Laboratories	Washington State Department of Health Public Health Laboratories	Washington
USA/WA-PHL-024678/2022	EPI_ISL_14157148	?	Drew MacKellar et al	Northwest Laboratory	Washington State Department of Health Public Health Laboratories	Washington
USA/WA-UW-22071763170/2022	EPI_ISL_14430572	?	Pavitra Roychoudhury et al	UW Virology Lab	UW Virology Lab	Washington
USA/WA-UW-12709/2020	EPI_ISL_570891	?	Pavitra Roychoudhury et al	UW Virology Lab	UW Virology Lab	North_King_County
USA/WA-PHL-021385/2022	EPI_ISL_13156148	?	Drew MacKellar et al	Central Washington Hospital & Clinics	Washington State Department of Health Public Health Laboratories	Washington
USA/WA-PHL-000546/2021	EPI_ISL_1747455	?	Drew MacKellar et al	Washington State Department of Health Public Health Laboratories	Washington State Department of Health Public Health Laboratories	Washington
USA/WA-S2989/2020	EPI_ISL_806919	MW474163.1	Deborah A. Nickerson et al	Washington State Department of Health	Seattle Flu Study	Washington
USA/WA-S2979/2020	EPI_ISL_806909	MW474154.1	Deborah A. Nickerson et al	Washington State Department of Health	Seattle Flu Study	Washington
USA/WA-PHL-024234/2022	EPI_ISL_14157014	?	Drew MacKellar et al	Northwest Laboratory	Washington State Department of Health Public Health Laboratories	Washington
USA/WA-S5100/2021	EPI_ISL_1114257	?	Deborah A. Nickerson et al	LabCorp Seattle	Seattle Flu Study	Washington
USA/WA-UW-22447/2020	EPI_ISL_570690	?	Pavitra Roychoudhury et al	UW Virology Lab	UW Virology Lab	Washington
USA/WA-S11508/2021	EPI_ISL_4636218	OK335483.1	Deborah A. Nickerson et al	Seattle Flu Study	Seattle Flu Study	Washington
USA/WA-S361/2020	EPI_ISL_434121	MT632813.1	Chu et al	Washington State Department of Health	Seattle Flu Study	Washington
USA/WA-PHL-021165/2022	EPI_ISL_13156016	?	Drew MacKellar et al	Washington State Department of Health Public Health Laboratories	Washington State Department of Health Public Health Laboratories	Washington
USA/WA-PHL-025159/2022	EPI_ISL_14314212	?	Drew MacKellar et al	Central Washington Hospital	Washington State Department of Health Public Health Laboratories	Washington
USA/WA-PHL-023815/2022	EPI_ISL_13959869	?	Drew MacKellar et al	Northwest Laboratory	Washington State Department of Health Public Health Laboratories	Washington
USA/WA-CDC-UW21081334097/2021	EPI_ISL_3666362	MZ952114.1	Pavitra Roychoudhury et al	UW Virology Lab	UW Virology Lab	Washington
USA/WA-UW-21050493599/2021	EPI_ISL_2233294	MZ278580.1	Pavitra Roychoudhury et al	UW Virology Lab	UW Virology Lab	Washington
USA/WA-UW-22060181056/2022	EPI_ISL_13242761	ON740707.1	Pavitra Roychoudhury et al	UW Virology Lab	UW Virology Lab	Washington
USA/WA-UW-21071658258/2021	EPI_ISL_13560714	OK556031.1	Pavitra Roychoudhury et al	UW Virology Lab	UW Virology Lab	South_King_County
USA/WA-S3167/2020	EPI_ISL_807097	?	Deborah A. Nickerson et al	Washington State Department of Health	Seattle Flu Study	Washington
USA/WA-PHL-024305/2022	EPI_ISL_14047899	?	Drew MacKellar et al	Northwest Laboratory	Washington State Department of Health Public Health Laboratories	Washington
USA/WA-PHL-023135/2022	EPI_ISL_13608230	?	Drew MacKellar et al	Washington State Department of Health Public Health Laboratories	Washington State Department of Health Public Health Laboratories	Washington
USA/WA-UW-22253/2020	EPI_ISL_570645	?	Pavitra Roychoudhury et al	UW Virology Lab	UW Virology Lab	North_King_County
USA/WA-PHL-000311/2021	EPI_ISL_1527346	?	Drew MacKellar et al	Washington State Department of Health Public Health Laboratories	Washington State Department of Health Public Health Laboratories	Washington
USA/WA-UW-22071158972/2022	EPI_ISL_14156507	?	Pavitra Roychoudhury et al	UW Virology Lab	UW Virology Lab	Washington
USA/WA-ISB15/2020	EPI_ISL_1222759	?	Jason D. Goldman et al	Swedish Medical Center, Seattle, WA, USA	Institute for Systems Biology	Washington
USA/WA-S3130/2020	EPI_ISL_807060	?	Deborah A. Nickerson et al	Washington State Department of Health	Seattle Flu Study	Washington
USA/WA-S4264/2021	EPI_ISL_962357	MW591305.2	Deborah A. Nickerson et al	Altius Institute for Biomedical Sciences	Seattle Flu Study	South_King_County
USA/WA-OHSU-3986/2020	EPI_ISL_7570764	?	Brendan L. O'Connell et al	OHSU Lab Services Molecular Microbiology Lab	Oregon SARS-CoV-2 Genome Sequencing Center	Washington
USA/WA-S4336/2021	EPI_ISL_962429	MW591248.2	Deborah A. Nickerson et al	Washington State Department of Health	Seattle Flu Study	Washington
USA/WA-UW-5500868/2020	EPI_ISL_2604051	MZ430548.1	Pavitra Roychoudhury et al	UW Virology Lab	UW Virology Lab	Washington
USA/WA-PHL-000881/2021	EPI_ISL_2557050	?	Drew MacKellar et al	Washington State Department of Health Public Health Laboratories	Washington State Department of Health Public Health Laboratories	Washington
USA/WA-PHL-025289/2022	EPI_ISL_14313958	?	Drew MacKellar et al	WA PHL	Washington State Department of Health Public Health Laboratories	Washington
USA/WA-S21213/2022	EPI_ISL_13834438	ON981650.1	Chris D. Frazar et al	Seattle Flu Study, University of Washington Medical Center	Seattle Flu Study, University of Washington Medical Center	Washington
USA/WA-UW-21041518536/2021	EPI_ISL_1849363	MZ232813.1	Pavitra Roychoudhury et al	UW Virology Lab	UW Virology Lab	Washington
USA/WA-S200/2020	EPI_ISL_430238	MT632583.1	Chu et al	Washington State Department of Health	Seattle Flu Study	Washington
USA/WA-PHL-022614/2022	EPI_ISL_13508860	?	Drew MacKellar et al	Northwest Laboratory	Washington State Department of Health Public Health Laboratories	Washington
USA/WA-UW-3600165/2020	EPI_ISL_2603930	?	Pavitra Roychoudhury et al	UW Virology Lab	UW Virology Lab	Washington
USA/WA-S6676/2021	EPI_ISL_1925906	?	Deborah A. Nickerson et al	Interpath Laboratory	Seattle Flu Study	Washington
USA/WA-S5297/2020	EPI_ISL_1222511	?	Deborah A. Nickerson et al	WA State PHL	Seattle Flu Study	Washington
USA/WA-PHL-024807/2022	EPI_ISL_14157228	?	Drew MacKellar et al	Northwest Laboratory	Washington State Department of Health Public Health Laboratories	Washington
USA/WA-S11477/2020	EPI_ISL_4636187	OK335453.1	Deborah A. Nickerson et al	Seattle Flu Study	Seattle Flu Study	South_King_County
USA/WA-OHSU-8481/2020	EPI_ISL_2838768	?	Brian O'Roak et al	OHSU Lab Services Molecular Microbiology Lab	Ginkgo Bioworks Clinical Laboratory	Washington
USA/WA-UW-2021040656541/2021	EPI_ISL_1680157	?	Pavitra Roychoudhury et al	UW Virology Lab	UW Virology Lab	Washington
USA/WA-UW-21080254304/2021	EPI_ISL_3666077	MZ893387.1	Pavitra Roychoudhury et al	UW Virology Lab	UW Virology Lab	North_King_County
USA/WA-S2667/2020	EPI_ISL_497299	MT831700.1	Deborah A. Nickerson et al	Washington State Department of Health	Seattle Flu Study	Washington
USA/WA-PHL-023851/2022	EPI_ISL_13734606	?	Drew MacKellar et al	WA PHL	Washington State Department of Health Public Health Laboratories	Washington
USA/WA-PHL-024417/2022	EPI_ISL_14048018	?	Drew MacKellar et al	Northwest Laboratory	Washington State Department of Health Public Health Laboratories	Washington
USA/WA-S20555/2022	EPI_ISL_13351192	ON794939.1	Chris D. Frazar et al	Seattle Flu Study	Seattle Flu Study	Washington
USA/WA-UW-4707/2020	EPI_ISL_429633	MT375462.1	Pavitra Roychoudhury et al	UW Virology Lab	UW Virology Lab	North_King_County
USA/WA-S19978/2022	EPI_ISL_12710819	ON521256.1	Chris D. Frazar et al	Seattle Flu Study	Seattle Flu Study	Washington
USA/WA-CDC-QDX26032646/2021	EPI_ISL_2868864	MZ530120.1	Dakota Howard et al	Quest Diagnostics Incorporated	Centers for Disease Control and Prevention Division of Viral Diseases, Pathogen Discovery	Washington
USA/WA-S6268/2021	EPI_ISL_1823052	?	Deborah A. Nickerson et al	Altius Institute	Seattle Flu Study	Washington
USA/WA-S4973/2021	EPI_ISL_1049821	MW687311.2	Deborah A. Nickerson et al	Altius Institute for Biomedical Sciences	Seattle Flu Study	Washington
USA/WA-PHL-023119/2022	EPI_ISL_13608215	?	Drew MacKellar et al	Washington State Department of Health Public Health Laboratories	Washington State Department of Health Public Health Laboratories	Washington
USA/WA-UW-22061533584/2022	EPI_ISL_13564030	ON891499.1	Pavitra Roychoudhury et al	UW Virology Lab	UW Virology Lab	Washington
USA/WA-S5252/2020	EPI_ISL_1222466	?	Deborah A. Nickerson et al	WA State PHL	Seattle Flu Study	South_King_County
USA/WA-PHL-019194/2022	EPI_ISL_12643571	?	Drew MacKellar et al	Northwest Laboratory	Washington State Department of Health Public Health Laboratories	Washington
USA/WA-UW-45077/2020	EPI_ISL_747204	?	Pavitra Roychoudhury et al	UW Virology Lab	UW Virology Lab	North_King_County
USA/WA-OHSU-6212/2020	EPI_ISL_3726190	?	Brendan L. O'Connell et al	OHSU Lab Services Molecular Microbiology Lab	Oregon SARS-CoV-2 Genome Sequencing Center	Washington
USA/WA-OHSU-10997/2021	EPI_ISL_1701812	?	Brendan L. O'Connell et al	OHSU Lab Services Molecular Microbiology Lab	Oregon SARS-CoV-2 Genome Sequencing Center	Washington
USA/WA-S21186/2022	EPI_ISL_13834411	ON981627.1	Chris D. Frazar et al	Seattle Flu Study, University of Washington Medical Center	Seattle Flu Study, University of Washington Medical Center	Washington
USA/WA-S5876/2021	EPI_ISL_1587097	MW931545.1	Deborah A. Nickerson et al	Seattle Flu Study	Seattle Flu Study	Washington
USA/WA-S5710/2020	EPI_ISL_1503437	MW883085.1	Deborah A. Nickerson et al	Seattle Flu Study	Seattle Flu Study	North_King_County
USA/WA-UW-3600130/2020	EPI_ISL_2790441	?	Pavitra Roychoudhury et al	UW Virology Lab	UW Virology Lab	Washington
USA/WA-UW-5500631/2020	EPI_ISL_2773889	MZ490415.1	Pavitra Roychoudhury et al	UW Virology Lab	UW Virology Lab	Washington
USA/WA-S1075/2020	EPI_ISL_463565	MT642190.1	Chu et al	Washington State Department of Health	Seattle Flu Study	Washington
USA/WA-S3831/2020	EPI_ISL_903117	MW549538.2	Deborah A. Nickerson et al	Washington State Department of Health	Seattle Flu Study	North_King_County
USA/WA-S8787/2021	EPI_ISL_2715197	MZ461282.1	Deborah A. Nickerson et al	Atlas Genomics	Seattle Flu Study	Washington
USA/WA-S873/2020	EPI_ISL_463363	MT642068.1	Chu et al	Washington State Department of Health	Seattle Flu Study	Washington
USA/WA-UW-47132/2020	EPI_ISL_756232	?	Pavitra Roychoudhury et al	UW Virology Lab	UW Virology Lab	South_King_County
USA/WA-S771/2020	EPI_ISL_449941	?	Chu et al	Washington State Department of Health	Seattle Flu Study	North_King_County
USA/WA-PHL-021845/2022	EPI_ISL_13394918	?	Drew MacKellar et al	Northwest Laboratory	Washington State Department of Health Public Health Laboratories	Washington
USA/WA-CDC-UW21061213666/2021	EPI_ISL_2693311	?	Pavitra Roychoudhury et al	UW Virology Lab	UW Virology Lab	North_King_County
USA/WA-PHL-024230/2022	EPI_ISL_14157011	?	Drew MacKellar et al	Northwest Laboratory	Washington State Department of Health Public Health Laboratories	Washington
USA/WA-UW-22060616908/2022	EPI_ISL_13356514	ON796275.1	Pavitra Roychoudhury et al	UW Virology Lab	UW Virology Lab	Washington
USA/WA-PHL-018450/2022	EPI_ISL_12511737	?	Drew MacKellar et al	Northwest Laboratory	Washington State Department of Health Public Health Laboratories	Washington
USA/WA-PHL-021695/2022	EPI_ISL_13278269	?	Drew MacKellar et al	Northwest Laboratory	Washington State Department of Health Public Health Laboratories	Washington
USA/WA-S2767/2020	EPI_ISL_530124	MT994395.1	Deborah A. Nickerson et al	Seattle Flu Study	Seattle Flu Study	Washington
USA/WA-S11488/2020	EPI_ISL_4636198	OK335464.1	Deborah A. Nickerson et al	Seattle Flu Study	Seattle Flu Study	South_King_County
USA/WA-PHL-020903/2022	EPI_ISL_12969508	?	Drew MacKellar et al	Northwest Laboratory	Washington State Department of Health Public Health Laboratories	Washington
USA/WA-UW-2021040208136/2021	EPI_ISL_1628240	MZ238957.1	Pavitra Roychoudhury et al	UW Virology Lab	UW Virology Lab	North_King_County
USA/WA-S5010/2020	EPI_ISL_1114167	?	Deborah A. Nickerson et al	Seattle Flu Study	Seattle Flu Study	South_King_County
USA/WA-S3349/2020	EPI_ISL_849451	MW493983.2	Deborah A. Nickerson et al	Washington State Department of Health	Seattle Flu Study	Washington
USA/WA-S911/2020	EPI_ISL_463401	MT642105.1	Chu et al	Washington State Department of Health	Seattle Flu Study	Washington
USA/WA-UW-2131/2020	EPI_ISL_426092	MT345801.1	Pavitra Roychoudhury et al	UW Virology Lab	UW Virology Lab	North_King_County
USA/WA-OHSU-10541/2021	EPI_ISL_1541745	?	Brendan L. O'Connell et al	OHSU Lab Services Molecular Microbiology Lab	Oregon SARS-CoV-2 Genome Sequencing Center	Washington
USA/WA-PHL-021606/2022	EPI_ISL_13278183	?	Drew MacKellar et al	Northwest Laboratory	Washington State Department of Health Public Health Laboratories	Washington
USA/WA-S4270/2021	EPI_ISL_962363	MW591310.2	Deborah A. Nickerson et al	Altius Institute for Biomedical Sciences	Seattle Flu Study	Washington
USA/WA-CDC-UW21052623227/2021	EPI_ISL_2497216	MZ385813.1	Pavitra Roychoudhury et al	UW Virology Lab	UW Virology Lab	South_King_County
USA/WA-PHL-025288/2022	EPI_ISL_14313957	?	Drew MacKellar et al	WA PHL	Washington State Department of Health Public Health Laboratories	Washington
USA/WA-S2825/2020	EPI_ISL_574667	MW077473.1	Deborah A. Nickerson et al	Seattle Flu Study	Seattle Flu Study	South_King_County
USA/WA-PHL-022367/2022	EPI_ISL_13395147	?	Drew MacKellar et al	Central Washington Hospital	Washington State Department of Health Public Health Laboratories	Washington
USA/WA-S2992/2020	EPI_ISL_806922	MW474166.1	Deborah A. Nickerson et al	Washington State Department of Health	Seattle Flu Study	Washington
USA/WA-CDC-UW21112903593/2021	EPI_ISL_7738907	?	Pavitra Roychoudhury et al	UW Virology Lab	UW Virology Lab	Washington
USA/WA-S4367/2021	EPI_ISL_962460	MW590934.2	Deborah A. Nickerson et al	Seattle Flu Study	Seattle Flu Study	Washington
USA/WA-UW-21072246832/2021	EPI_ISL_4302533	OK542279.1	Pavitra Roychoudhury et al	UW Virology Lab	UW Virology Lab	Washington
USA/WA-S1072/2020	EPI_ISL_463562	MT642340.1	Chu et al	Washington State Department of Health	Seattle Flu Study	Washington
USA/WA-MG_LHPOC80/2021	EPI_ISL_12228453	?	Linhui Hao et al	Paul Drain	Michael Gale, Jr.	Washington
USA/WA-UW-60707/2021	EPI_ISL_1069356	MW879666.1	Pavitra Roychoudhury et al	UW Virology Lab	UW Virology Lab	North_King_County
USA/WA-S1834/2020	EPI_ISL_496260	MT834080.1	Deborah A. Nickerson et al	Washington State Department of Health	Seattle Flu Study	Washington
USA/WA-S1183/2020	EPI_ISL_463673	?	Chu et al	Washington State Department of Health	Seattle Flu Study	Washington
USA/WA-S1086/2020	EPI_ISL_463576	MT642137.1	Chu et al	Washington State Department of Health	Seattle Flu Study	Washington
USA/WA-PHL-023077/2022	EPI_ISL_13689105	?	Drew MacKellar et al	Northwest Laboratory	Washington State Department of Health Public Health Laboratories	Washington
USA/WA-S8407/2021	EPI_ISL_2692438	MZ453676.1	Deborah A. Nickerson et al	Incyte Diagnostics Spokane	Seattle Flu Study	Washington
USA/WA-PHL-024847/2022	EPI_ISL_14157262	?	Drew MacKellar et al	Northwest Laboratory	Washington State Department of Health Public Health Laboratories	Washington
USA/WA-S3188/2020	EPI_ISL_807118	MW474347.1	Deborah A. Nickerson et al	Washington State Department of Health	Seattle Flu Study	Washington
USA/WA-S1723/2020	EPI_ISL_496149	MT834079.1	Deborah A. Nickerson et al	Washington State Department of Health	Seattle Flu Study	Washington
USA/WA-UW-22052291791/2022	EPI_ISL_13018200	ON630306.1	Pavitra Roychoudhury et al	UW Virology Lab	UW Virology Lab	Washington
USA/WA-S1890/2020	EPI_ISL_496316	MT834087.1	Deborah A. Nickerson et al	Washington State Department of Health	Seattle Flu Study	Washington
USA/WA-PHL-022351/2022	EPI_ISL_13395132	?	Drew MacKellar et al	Central Washington Hospital	Washington State Department of Health Public Health Laboratories	Washington
USA/WA-UW-19384/2020	EPI_ISL_570978	?	Pavitra Roychoudhury et al	UW Virology Lab	UW Virology Lab	Washington
USA/WA-UW-2021041439075/2021	EPI_ISL_1785847	MZ233290.1	Pavitra Roychoudhury et al	UW Virology Lab	UW Virology Lab	Washington
USA/WA-S5259/2020	EPI_ISL_1222473	MW773865.1	Deborah A. Nickerson et al	WA State PHL	Seattle Flu Study	Washington
USA/WA-PHL-024711/2022	EPI_ISL_14157177	?	Drew MacKellar et al	Northwest Laboratory	Washington State Department of Health Public Health Laboratories	Washington
USA/WA-S9368/2020	EPI_ISL_3089702	?	Deborah A. Nickerson et al	Seattle Flu Study	Fred Hutchinson Cancer Research Center	Washington
USA/WA-S8753/2021	EPI_ISL_2715164	MZ461250.1	Deborah A. Nickerson et al	Northwest Laboratory	Seattle Flu Study	Washington
USA/WA-CDC-UW21052126760/2021	EPI_ISL_2432689	MZ357506.1	Pavitra Roychoudhury et al	UW Virology Lab	UW Virology Lab	Washington
USA/WA-S4213/2021	EPI_ISL_962306	MW591261.2	Deborah A. Nickerson et al	Altius Institute for Biomedical Sciences	Seattle Flu Study	South_King_County
USA/WA-S8535/2021	EPI_ISL_2714951	MZ461046.1	Deborah A. Nickerson et al	Interpath Laboratory	Seattle Flu Study	Washington
USA/WA-S2971/2020	EPI_ISL_806901	MW474146.1	Deborah A. Nickerson et al	Washington State Department of Health	Seattle Flu Study	Washington
USA/WA-S1514/2020	EPI_ISL_495940	MT834113.1	Deborah A. Nickerson et al	Washington State Department of Health	Seattle Flu Study	Washington
USA/WA-S7319/2021	EPI_ISL_2136585	?	Deborah A. Nickerson et al	Northwest Laboratory	Seattle Flu Study	Washington
USA/WA-UW-3018/2020	EPI_ISL_486079	?	Pavitra Roychoudhury et al	UW Virology Lab	UW Virology Lab	South_King_County
USA/WA-S8009/2021	EPI_ISL_2536547	?	Deborah A. Nickerson et al	Northwest Laboratory	Seattle Flu Study	Washington
USA/WA-S6737/2021	EPI_ISL_1925994	MZ144524.1	Deborah A. Nickerson et al	Northwest Laboratories	Seattle Flu Study	Washington
USA/WA-S3340/2020	EPI_ISL_849398	MW493976.2	Deborah A. Nickerson et al	Washington State Department of Health	Seattle Flu Study	Washington
USA/WA-S750/2020	EPI_ISL_449920	MT641597.1	Chu et al	Washington State Department of Health	Seattle Flu Study	Washington
USA/WA-CDC-UW21090783458/2021	EPI_ISL_4472916	OK301411.1	Pavitra Roychoudhury et al	UW Virology Lab	UW Virology Lab	North_King_County
USA/WA-S3437/2020	EPI_ISL_849559	?	Deborah A. Nickerson et al	Washington State Department of Health	Seattle Flu Study	Washington
USA/WA-PHL-021407/2022	EPI_ISL_13156170	?	Drew MacKellar et al	Central Washington Hospital & Clinics	Washington State Department of Health Public Health Laboratories	Washington
USA/WA-PHL-025344/2022	EPI_ISL_14314161	?	Drew MacKellar et al	Central Washington Hospital	Washington State Department of Health Public Health Laboratories	Washington
USA/WA-CDC-UW21070258714/2021	EPI_ISL_2967732	MZ581285.1	Pavitra Roychoudhury et al	UW Virology Lab	UW Virology Lab	Washington
USA/WA-S2506/2020	EPI_ISL_497138	MT831716.1	Deborah A. Nickerson et al	Washington State Department of Health	Seattle Flu Study	Washington
USA/WA-UW-22032999364/2022	EPI_ISL_12101703	ON249287.1	Pavitra Roychoudhury et al	UW Virology Lab	UW Virology Lab	Washington
USA/WA-UW-22060609735/2022	EPI_ISL_13356583	ON796342.1	Pavitra Roychoudhury et al	UW Virology Lab	UW Virology Lab	Washington
USA/WA-PHL-020159/2022	EPI_ISL_12912144	?	Drew MacKellar et al	Northwest Laboratory	Washington State Department of Health Public Health Laboratories	Washington
USA/WA-S21198/2022	EPI_ISL_13834423	ON981638.1	Chris D. Frazar et al	Seattle Flu Study, University of Washington Medical Center	Seattle Flu Study, University of Washington Medical Center	Washington
USA/WA-S4880/2021	EPI_ISL_1049728	MW687237.2	Deborah A. Nickerson et al	Altius Institute for Biomedical Sciences	Seattle Flu Study	South_King_County
USA/WA-UW-26861/2020	EPI_ISL_570783	?	Pavitra Roychoudhury et al	UW Virology Lab	UW Virology Lab	Washington
USA/WA-UW-11529/2020	EPI_ISL_570430	?	Pavitra Roychoudhury et al	UW Virology Lab	UW Virology Lab	Washington
USA/WA-PHL-001670/2021	EPI_ISL_3938670	?	Drew MacKellar et al	Washington State Department of Health Public Health Laboratories	Washington State Department of Health Public Health Laboratories	Washington
USA/WA-S8557/2021	EPI_ISL_2714972	MZ461068.1	Deborah A. Nickerson et al	Interpath Laboratory	Seattle Flu Study	Washington
USA/WA-PHL-001072/2021	EPI_ISL_2859442	?	Drew MacKellar et al	Washington State Department of Health Public Health Laboratories	Washington State Department of Health Public Health Laboratories	Washington
USA/WA-S10557/2021	EPI_ISL_3832813	MZ976996.1	Deborah A. Nickerson et al	Northwest Laboratory	Seattle Flu Study	Washington
USA/WA-S9/2020	EPI_ISL_416464	?	Chu et al	Seattle Flu Study	Seattle Flu Study	Washington
USA/WA-PHL-023132/2022	EPI_ISL_13608227	?	Drew MacKellar et al	Washington State Department of Health Public Health Laboratories	Washington State Department of Health Public Health Laboratories	Washington
USA/WA-PHL-022979/2022	EPI_ISL_13689008	?	Drew MacKellar et al	Northwest Laboratory	Washington State Department of Health Public Health Laboratories	Washington
USA/WA-UW-2021033106126/2021	EPI_ISL_1621020	MZ236590.1	Pavitra Roychoudhury et al	UW Virology Lab	UW Virology Lab	Washington
USA/WA-UW-22041979923/2022	EPI_ISL_12573503	ON428027.1	Pavitra Roychoudhury et al	UW Virology Lab	UW Virology Lab	Washington
USA/WA-S7521/2021	EPI_ISL_2489996	MZ367783.1	Deborah A. Nickerson et al	Seattle Flu Study	Seattle Flu Study	Washington
USA/WA-PHL-023864/2022	EPI_ISL_13734618	?	Drew MacKellar et al	WA PHL	Washington State Department of Health Public Health Laboratories	Washington
USA/WA-S4351/2021	EPI_ISL_962444	MW590922.2	Deborah A. Nickerson et al	Seattle Flu Study	Seattle Flu Study	Washington
USA/WA-S1195/2020	EPI_ISL_463685	?	Chu et al	Washington State Department of Health	Seattle Flu Study	Washington
USA/WA-UW-543/2020	EPI_ISL_430884	MT412249.1	Pavitra Roychoudhury et al	UW Virology Lab	UW Virology Lab	Washington
USA/WA-UW-3600206/2020	EPI_ISL_2791102	MZ494418.1	Pavitra Roychoudhury et al	UW Virology Lab	UW Virology Lab	Washington
USA/WA-UW-22144/2020	EPI_ISL_570629	?	Pavitra Roychoudhury et al	UW Virology Lab	UW Virology Lab	North_King_County
USA/WA-S9378/2020	EPI_ISL_3049179	MZ513895.1	Nickerson et al	University of Washington Medical Center, Seattle Flu Study	University of Washington Medical Center, Seattle Flu Study	Washington
USA/WA-PHL-022594/2022	EPI_ISL_13508841	?	Drew MacKellar et al	Northwest Laboratory	Washington State Department of Health Public Health Laboratories	Washington
USA/WA-PHL-022507/2022	EPI_ISL_13508757	?	Drew MacKellar et al	WA PHL	Washington State Department of Health Public Health Laboratories	Washington
USA/WA-UW-26847/2020	EPI_ISL_570553	?	Pavitra Roychoudhury et al	UW Virology Lab	UW Virology Lab	South_King_County
USA/WA-PHL-024376/2022	EPI_ISL_14047939	?	Drew MacKellar et al	Northwest Laboratory	Washington State Department of Health Public Health Laboratories	Washington
USA/WA-PHL-022155/2022	EPI_ISL_13508603	?	Drew MacKellar et al	Northwest Laboratory	Washington State Department of Health Public Health Laboratories	Washington
USA/WA-PHL-021913/2022	EPI_ISL_13394984	?	Drew MacKellar et al	Incyte Diagnostics Spokane	Washington State Department of Health Public Health Laboratories	Washington
USA/WA-S2856/2020	EPI_ISL_596387	MW173434.1	Deborah A. Nickerson et al	Seattle Flu Study	Seattle Flu Study	South_King_County
USA/WA-S1730/2020	EPI_ISL_496156	MT834245.1	Deborah A. Nickerson et al	Washington State Department of Health	Seattle Flu Study	Washington
USA/WA-S9317/2021	EPI_ISL_3025894	MZ513783.1	Deborah A. Nickerson et al	Atlas Genomics	Seattle Flu Study	South_King_County
USA/WA-S4030/2021	EPI_ISL_912076	MW555861.2	Deborah A. Nickerson et al	Washington State Department of Health	Seattle Flu Study	Washington
USA/WA-S2946/2020	EPI_ISL_806876	MW474126.1	Deborah A. Nickerson et al	Washington State Department of Health	Seattle Flu Study	Washington
USA/WA-S4328/2021	EPI_ISL_962421	MW591242.2	Deborah A. Nickerson et al	Washington State Department of Health	Seattle Flu Study	Washington
USA/WA-S1976/2020	EPI_ISL_497404	MT831370.1	Deborah A. Nickerson et al	Washington State Department of Health	Seattle Flu Study	Washington
USA/WA-UW-5500271/2020	EPI_ISL_1233150	?	Pavitra Roychoudhury et al	UW Virology Lab	UW Virology Lab	Washington
USA/WA-UW-22060163110/2022	EPI_ISL_13242877	ON740818.1	Pavitra Roychoudhury et al	UW Virology Lab	UW Virology Lab	Washington
USA/WA-UW-12828/2020	EPI_ISL_570906	?	Pavitra Roychoudhury et al	UW Virology Lab	UW Virology Lab	Washington
USA/WA-UW-3600129/2020	EPI_ISL_2791147	MZ494558.1	Pavitra Roychoudhury et al	UW Virology Lab	UW Virology Lab	Washington
USA/WA-Curative-417143/2022	EPI_ISL_14187647	?	J.Cesar Ignacio-Espinoza et al	Curative Labs	Curative Labs	Washington
USA/WA-OHSU-211870401/2021	EPI_ISL_3065639	?	Rebecca O'Gara et al	OHSU-MM Lab	OHSU-MM Lab	Washington
USA/WA-UW-4726/2020	EPI_ISL_570055	?	Pavitra Roychoudhury et al	UW Virology Lab	UW Virology Lab	North_King_County
USA/WA-PHL-001071/2021	EPI_ISL_2859441	?	Drew MacKellar et al	Washington State Department of Health Public Health Laboratories	Washington State Department of Health Public Health Laboratories	Washington
USA/WA-UW-4757/2020	EPI_ISL_476901	?	Pavitra Roychoudhury et al	UW Virology Lab	UW Virology Lab	South_King_County
USA/WA-UW-22757/2020	EPI_ISL_570712	?	Pavitra Roychoudhury et al	UW Virology Lab	UW Virology Lab	Washington
USA/WA-S179/2020	EPI_ISL_430217	MT632505.1	Chu et al	Washington State Department of Health	Seattle Flu Study	Washington
USA/WA-S1480/2020	EPI_ISL_495655	MT821776.1	Deborah A. Nickerson et al	Seattle Flu Study	Seattle Flu Study	South_King_County
USA/WA-S3198/2020	EPI_ISL_807128	MW474357.1	Deborah A. Nickerson et al	Washington State Department of Health	Seattle Flu Study	Washington
USA/WA-PHL-024462/2022	EPI_ISL_14048038	?	Drew MacKellar et al	Northwest Laboratory	Washington State Department of Health Public Health Laboratories	Washington
USA/WA-OHSU-11288/2021	EPI_ISL_2227649	?	Brendan L. O'Connell et al	OHSU Lab Services Molecular Microbiology Lab	Oregon SARS-CoV-2 Genome Sequencing Center	Washington
USA/WA-S302/2020	EPI_ISL_430156	MT627611.1	Chu et al	Seattle Flu Study	Seattle Flu Study	Washington
USA/WA-S61/2020	EPI_ISL_417114	MT627282.1	Chu etl al et al	Washington State Department of Health	Seattle Flu Study	North_King_County
USA/WA-S4567/2021	EPI_ISL_1015910	MW648075.2	Deborah A. Nickerson et al	Altius Institute for Biomedical Sciences	Seattle Flu Study	Washington
USA/WA-UW-21072730952/2021	EPI_ISL_4395451	OK332014.1	Pavitra Roychoudhury et al	UW Virology Lab	UW Virology Lab	Washington
USA/WA-PHL-000871/2021	EPI_ISL_2557041	?	Drew MacKellar et al	Washington State Department of Health Public Health Laboratories	Washington State Department of Health Public Health Laboratories	Washington
USA/WA-PHL-000103/2021	EPI_ISL_1263355	?	Drew MacKellar et al	Washington State Department of Health Public Health Laboratories	Washington State Department of Health Public Health Laboratories	Washington
USA/WA-S11456/2020	EPI_ISL_4234667	OK147418.1	Deborah A. Nickerson et al	Seattle Flu Study	Seattle Flu Study	Washington
USA/WA-S3716/2020	EPI_ISL_903002	MW549214.2	Deborah A. Nickerson et al	Seattle Flu Study	Seattle Flu Study	North_King_County
USA/WA-S4083/2021	EPI_ISL_912129	?	Deborah A. Nickerson et al	Altius Institute for Biomedical Sciences	Seattle Flu Study	North_King_County
USA/WA-UW-13015/2020	EPI_ISL_570941	?	Pavitra Roychoudhury et al	UW Virology Lab	UW Virology Lab	Other_King_County
USA/WA-UW-22817/2020	EPI_ISL_570572	?	Pavitra Roychoudhury et al	UW Virology Lab	UW Virology Lab	North_King_County
USA/WA-S21233/2022	EPI_ISL_13834458	ON981663.1	Chris D. Frazar et al	Seattle Flu Study, University of Washington Medical Center	Seattle Flu Study, University of Washington Medical Center	Washington
USA/WA-UW-12140/2020	EPI_ISL_570493	?	Pavitra Roychoudhury et al	UW Virology Lab	UW Virology Lab	North_King_County
USA/WA-S4440/2021	EPI_ISL_1015783	MW647976.2	Deborah A. Nickerson et al	Altius Institute for Biomedical Sciences	Seattle Flu Study	Washington
USA/WA-S3367/2020	EPI_ISL_849623	MW493999.2	Deborah A. Nickerson et al	Washington State Department of Health	Seattle Flu Study	Washington
USA/WA-S701/2020	EPI_ISL_449871	MT641599.1	Chu et al	Washington State Department of Health	Seattle Flu Study	Washington
USA/WA-S4184/2021	EPI_ISL_962277	MW590888.2	Deborah A. Nickerson et al	Seattle Flu Study	Seattle Flu Study	Washington
USA/WA-S2755/2020	EPI_ISL_525745	MT947585.1	Deborah A. Nickerson et al	Seattle Flu Study	Seattle Flu Study	South_King_County
USA/WA-CDC-UW21051394937/2021	EPI_ISL_2332927	MZ319590.1	Pavitra Roychoudhury et al	UW Virology Lab	UW Virology Lab	Washington
USA/WA-S1459/2020	EPI_ISL_495909	MT821739.1	Deborah A. Nickerson et al	Washington State Department of Health	Seattle Flu Study	Washington
USA/WA-PHL-000683/2021	EPI_ISL_2096130	?	Drew MacKellar et al	Washington State Department of Health Public Health Laboratories	Washington State Department of Health Public Health Laboratories	Washington
USA/WA-UW-11297/2020	EPI_ISL_570391	?	Pavitra Roychoudhury et al	UW Virology Lab	UW Virology Lab	South_King_County
USA/WA-PHL-000626/2021	EPI_ISL_2336153	?	Drew MacKellar et al	Washington State Department of Health Public Health Laboratories	Washington State Department of Health Public Health Laboratories	Washington
USA/WA-CDC-UW22080125196/2022	EPI_ISL_14446845	?	Pavitra Roychoudhury et al	UW Virology Lab	UW Virology Lab	Washington
USA/WA-PHL-022388/2022	EPI_ISL_13395168	?	Drew MacKellar et al	Central Washington Hospital	Washington State Department of Health Public Health Laboratories	Washington
USA/WA-S1054/2020	EPI_ISL_463544	MT642372.1	Chu et al	Washington State Department of Health	Seattle Flu Study	Washington
USA/WA-S9142/2020	EPI_ISL_2736547	?	Deborah A. Nickerson et al	Seattle Flu Study	Seattle Flu Study	Washington
USA/WA-UW-2021033005402/2021	EPI_ISL_1616752	MZ238293.1	Pavitra Roychoudhury et al	UW Virology Lab	UW Virology Lab	North_King_County
USA/WA-S3715/2020	EPI_ISL_903001	MW549213.2	Deborah A. Nickerson et al	Seattle Flu Study	Seattle Flu Study	North_King_County
USA/WA-S8563/2021	EPI_ISL_2714978	MZ461074.1	Deborah A. Nickerson et al	Interpath Laboratory	Seattle Flu Study	Washington
USA/WA-UW-48204/2020	EPI_ISL_824876	?	Pavitra Roychoudhury et al	UW Virology Lab	UW Virology Lab	Washington
USA/WA-PHL-019942/2022	EPI_ISL_12869147	?	Drew MacKellar et al	Northwest Laboratory	Washington State Department of Health Public Health Laboratories	Washington
USA/WA-PHL-021807/2022	EPI_ISL_13394880	?	Drew MacKellar et al	Northwest Laboratory	Washington State Department of Health Public Health Laboratories	Washington
USA/WA-PHL-021651/2022	EPI_ISL_13278225	?	Drew MacKellar et al	Northwest Laboratory	Washington State Department of Health Public Health Laboratories	Washington
USA/WA-UW-60709/2021	EPI_ISL_1069358	MW879668.1	Pavitra Roychoudhury et al	UW Virology Lab	UW Virology Lab	Washington
USA/WA-S4085/2021	EPI_ISL_912131	MW555959.2	Deborah A. Nickerson et al	Altius Institute for Biomedical Sciences	Seattle Flu Study	South_King_County
USA/WA-UW-5500222/2020	EPI_ISL_2773886	MZ490412.1	Pavitra Roychoudhury et al	UW Virology Lab	UW Virology Lab	Washington
USA/WA-UW-21041464922/2021	EPI_ISL_1849039	MZ232748.1	Pavitra Roychoudhury et al	UW Virology Lab	UW Virology Lab	Washington
USA/WA-CDC-UW21051043440/2021	EPI_ISL_2272625	MZ293556.1	Pavitra Roychoudhury et al	UW Virology Lab	UW Virology Lab	Washington
USA/WA-S3507/2020	EPI_ISL_890933	MW542142.2	Deborah A. Nickerson et al	Seattle Flu Study	Seattle Flu Study	South_King_County
USA/WA-S5797/2021	EPI_ISL_1587021	MW945280.1	Deborah A. Nickerson et al	Altius Institute	Seattle Flu Study	South_King_County
USA/WA-UW-21062287195/2021	EPI_ISL_3946119	OK189387.1	Pavitra Roychoudhury et al	UW Virology Lab	UW Virology Lab	Washington
USA/WA-UW-22072634455/2022	EPI_ISL_14430679	?	Pavitra Roychoudhury et al	UW Virology Lab	UW Virology Lab	Washington
USA/WA-PHL-024692/2022	EPI_ISL_14157162	?	Drew MacKellar et al	Northwest Laboratory	Washington State Department of Health Public Health Laboratories	Washington
USA/WA-PHL-021436/2022	EPI_ISL_13156199	?	Drew MacKellar et al	Washington State Department of Health Public Health Laboratories	Washington State Department of Health Public Health Laboratories	Washington
USA/WA-S718/2020	EPI_ISL_449888	MT641588.1	Chu et al	Washington State Department of Health	Seattle Flu Study	Washington
USA/WA-S7636/2021	EPI_ISL_2490099	MZ367938.1	Deborah A. Nickerson et al	Northwest Laboratory	Seattle Flu Study	Washington
USA/WA-UW-10298/2020	EPI_ISL_570292	?	Pavitra Roychoudhury et al	UW Virology Lab	UW Virology Lab	South_King_County
USA/WA-UW-22060625613/2022	EPI_ISL_13356565	ON796327.1	Pavitra Roychoudhury et al	UW Virology Lab	UW Virology Lab	Washington
USA/WA-S5671/2020	EPI_ISL_1503399	?	Deborah A. Nickerson et al	Seattle Flu Study	Seattle Flu Study	Washington
USA/WA-UW-22051100376/2022	EPI_ISL_12981198	ON626916.1	Pavitra Roychoudhury et al	UW Virology Lab	UW Virology Lab	Washington
USA/WA-S3322/2020	EPI_ISL_849556	?	Deborah A. Nickerson et al	Washington State Department of Health	Seattle Flu Study	Washington
USA/WA-UW-11661/2020	EPI_ISL_570456	?	Pavitra Roychoudhury et al	UW Virology Lab	UW Virology Lab	South_King_County
USA/WA-S4650/2021	EPI_ISL_1015993	MW648140.2	Deborah A. Nickerson et al	Altius Institute for Biomedical Sciences	Seattle Flu Study	South_King_County
USA/WA-UW-2021040947345/2021	EPI_ISL_1680443	?	Pavitra Roychoudhury et al	UW Virology Lab	UW Virology Lab	South_King_County
USA/WA-PHL-020675/2022	EPI_ISL_12969289	?	Drew MacKellar et al	Northwest Laboratory	Washington State Department of Health Public Health Laboratories	Washington
USA/WA-UW-11648/2020	EPI_ISL_570454	?	Pavitra Roychoudhury et al	UW Virology Lab	UW Virology Lab	North_King_County
USA/WA-S1282/2020	EPI_ISL_495732	MT821759.1	Deborah A. Nickerson et al	Washington State Department of Health	Seattle Flu Study	Washington
USA/WA-S5194/2021	EPI_ISL_1114351	MW699013.2	Deborah A. Nickerson et al	Altius Institute for Biomedical Sciences	Seattle Flu Study	Washington
USA/WA-S9372/2020	EPI_ISL_3049173	MZ513889.1	Nickerson et al	University of Washington Medical Center, Seattle Flu Study	University of Washington Medical Center, Seattle Flu Study	Washington
USA/WA-S7185/2021	EPI_ISL_2011626	MZ158484.1	Deborah A. Nickerson et al	Incyte Diagnostics Spokane	Seattle Flu Study	Washington
USA/WA-S3474/2020	EPI_ISL_890900	MW548868.2	Deborah A. Nickerson et al	Seattle Flu Study	Seattle Flu Study	South_King_County
USA/WA-UW-22124/2020	EPI_ISL_570628	?	Pavitra Roychoudhury et al	UW Virology Lab	UW Virology Lab	Washington
USA/WA-S3019/2020	EPI_ISL_806949	MW474190.1	Deborah A. Nickerson et al	Washington State Department of Health	Seattle Flu Study	Washington
USA/WA-S20149/2022	EPI_ISL_13077830	ON660692.1	Chris D. Frazar et al	Seattle Flu Study	Seattle Flu Study	Washington
USA/WA-S21251/2022	EPI_ISL_13834476	ON981673.1	Chris D. Frazar et al	Seattle Flu Study, University of Washington Medical Center	Seattle Flu Study, University of Washington Medical Center	Washington
USA/WA-S8594/2021	EPI_ISL_2715008	MZ461105.1	Deborah A. Nickerson et al	Interpath Laboratory	Seattle Flu Study	Washington
USA/WA-S3428/2020	EPI_ISL_849540	?	Deborah A. Nickerson et al	Washington State Department of Health	Seattle Flu Study	Washington
USA/WA-UW-2021041035000/2021	EPI_ISL_1785722	MZ233169.1	Pavitra Roychoudhury et al	UW Virology Lab	UW Virology Lab	North_King_County
USA/WA-S335/2020	EPI_ISL_434095	MT633017.1	Chu et al	Washington State Department of Health	Seattle Flu Study	Washington
USA/WA-PHL-023085/2022	EPI_ISL_13689112	?	Drew MacKellar et al	Northwest Laboratory	Washington State Department of Health Public Health Laboratories	Washington
USA/WA-S8967/2021	EPI_ISL_2736115	?	Deborah A. Nickerson et al	Northwest Laboratory	Seattle Flu Study	Washington
USA/WA-S6721/2021	EPI_ISL_1925971	?	Deborah A. Nickerson et al	Interpath Laboratory	Seattle Flu Study	Washington
USA/WA-S639/2020	EPI_ISL_438192	MT628071.1	Chu et al	Washington State Department of Health	Seattle Flu Study	North_King_County
USA/WA-PHL-024744/2022	EPI_ISL_14157200	?	Drew MacKellar et al	Northwest Laboratory	Washington State Department of Health Public Health Laboratories	Washington
USA/WA-S4640/2021	EPI_ISL_1015983	MW648132.2	Deborah A. Nickerson et al	Altius Institute for Biomedical Sciences	Seattle Flu Study	South_King_County
USA/WA-PHL-000467/2021	EPI_ISL_2336151	?	Drew MacKellar et al	Washington State Department of Health Public Health Laboratories	Washington State Department of Health Public Health Laboratories	Washington
USA/WA-UW-2021040552195/2021	EPI_ISL_1679873	?	Pavitra Roychoudhury et al	UW Virology Lab	UW Virology Lab	South_King_County
USA/WA-PHL-023485/2022	EPI_ISL_13734532	?	Drew MacKellar et al	Northwest Laboratory	Washington State Department of Health Public Health Laboratories	Washington
USA/WA-PHL-025188/2022	EPI_ISL_14314167	?	Drew MacKellar et al	Central Washington Hospital	Washington State Department of Health Public Health Laboratories	Washington
USA/WA-UW-22061644413/2022	EPI_ISL_13564080	ON891547.1	Pavitra Roychoudhury et al	UW Virology Lab	UW Virology Lab	Washington
USA/WA-S8913/2021	EPI_ISL_2736003	MZ469354.1	Deborah A. Nickerson et al	Incyte Diagnostics Spokane	Seattle Flu Study	Washington
USA/WA-UW-2021040206319/2021	EPI_ISL_1621120	MZ236791.1	Pavitra Roychoudhury et al	UW Virology Lab	UW Virology Lab	Washington
USA/WA-PHL-020733/2022	EPI_ISL_12969343	?	Drew MacKellar et al	Northwest Laboratory	Washington State Department of Health Public Health Laboratories	Washington
USA/WA-S2887/2020	EPI_ISL_596418	MW173441.1	Deborah A. Nickerson et al	Seattle Flu Study	Seattle Flu Study	North_King_County
USA/WA-UW-22042360380/2022	EPI_ISL_12510673	ON412558.1	Pavitra Roychoudhury et al	UW Virology Lab	UW Virology Lab	Washington
USA/WA-S722/2020	EPI_ISL_449892	MT641577.1	Chu et al	Washington State Department of Health	Seattle Flu Study	Washington
USA/WA-UW-22060192810/2022	EPI_ISL_13242919	ON740859.1	Pavitra Roychoudhury et al	UW Virology Lab	UW Virology Lab	Washington
USA/WA-S1038/2020	EPI_ISL_463528	MT642097.1	Chu et al	Washington State Department of Health	Seattle Flu Study	Washington
USA/WA-S7531/2021	EPI_ISL_2759099	?	Deborah A. Nickerson et al	Seattle Flu Study	Seattle Flu Study	Washington
USA/WA-S7752/2021	EPI_ISL_2490214	MZ368047.1	Deborah A. Nickerson et al	Northwest Laboratory	Seattle Flu Study	Washington
USA/WA-S1275/2020	EPI_ISL_495725	MT821601.1	Deborah A. Nickerson et al	Washington State Department of Health	Seattle Flu Study	Washington
USA/WA-UW-1760/2020	EPI_ISL_424247	MT326172.1	Pavitra Roychoudhury et al	UW Virology Lab	UW Virology Lab	South_King_County
USA/WA-S710/2020	EPI_ISL_449880	MT641608.1	Chu et al	Washington State Department of Health	Seattle Flu Study	North_King_County
USA/WA-UW-21072414459/2021	EPI_ISL_4302585	OK542332.1	Pavitra Roychoudhury et al	UW Virology Lab	UW Virology Lab	North_King_County
USA/WA-S315/2020	EPI_ISL_434075	MT632961.1	Chu et al	Washington State Department of Health	Seattle Flu Study	Washington
USA/WA-PHL-023038/2022	EPI_ISL_13689066	?	Drew MacKellar et al	Northwest Laboratory	Washington State Department of Health Public Health Laboratories	Washington
USA/WA-UW-11263/2020	EPI_ISL_501094	?	Pavitra Roychoudhury et al	University of Washington Virology Lab	University of Washington Virology Lab	South_King_County
USA/WA-UW-21020702787/2021	EPI_ISL_4395951	OK216308.1	Pavitra Roychoudhury et al	UW Virology Lab	UW Virology Lab	North_King_County
USA/WA-PHL-025367/2022	EPI_ISL_14314050	?	Drew MacKellar et al	St Michael Medical Center	Washington State Department of Health Public Health Laboratories	Washington
USA/WA-PHL-020007/2022	EPI_ISL_12869209	?	Drew MacKellar et al	Northwest Laboratory	Washington State Department of Health Public Health Laboratories	Washington
USA/WA-S5606/2021	EPI_ISL_1468680	?	Deborah A. Nickerson et al	Altius Institute	Seattle Flu Study	Washington
USA/WA-UW-22050797355/2022	EPI_ISL_13042119	ON631380.1	Pavitra Roychoudhury et al	UW Virology Lab	UW Virology Lab	Washington
USA/WA-S5036/2020	EPI_ISL_1114193	MW698773.2	Deborah A. Nickerson et al	Seattle Flu Study	Seattle Flu Study	South_King_County
USA/WA-UW-60685/2021	EPI_ISL_1069338	MW879648.1	Pavitra Roychoudhury et al	UW Virology Lab	UW Virology Lab	Washington
USA/WA-S942/2020	EPI_ISL_463432	MT642334.1	Chu et al	Washington State Department of Health	Seattle Flu Study	Washington
USA/WA-CDC-UW22012523965/2022	EPI_ISL_9594730	?	Pavitra Roychoudhury et al	UW Virology Lab	UW Virology Lab	North_King_County
USA/WA-UW-21071969243/2021	EPI_ISL_3245009	MZ713911.1	Pavitra Roychoudhury et al	UW Virology Lab	UW Virology Lab	South_King_County
USA/WA-UW-47100/2020	EPI_ISL_756227	?	Pavitra Roychoudhury et al	UW Virology Lab	UW Virology Lab	Washington
USA/WA-S4701/2021	EPI_ISL_1049549	MW685681.2	Deborah A. Nickerson et al	Washington State Department of Health	Seattle Flu Study	Washington
USA/WA-S6640/2021	EPI_ISL_1960027	?	Deborah A. Nickerson et al	Interpath Laboratory	Seattle Flu Study	Washington
USA/WA-UW-21070849153/2021	EPI_ISL_3127961	?	Pavitra Roychoudhury et al	UW Virology Lab	UW Virology Lab	North_King_County
USA/WA-UW-2021040304454/2021	EPI_ISL_1628143	MZ239065.1	Pavitra Roychoudhury et al	UW Virology Lab	UW Virology Lab	South_King_County
USA/WA-PHL-024552/2022	EPI_ISL_14157121	?	Drew MacKellar et al	Atlas Genomics	Washington State Department of Health Public Health Laboratories	Washington
USA/WA-PHL-025299/2022	EPI_ISL_14314025	?	Drew MacKellar et al	WA PHL	Washington State Department of Health Public Health Laboratories	Washington
USA/WA-UW-21071192838/2021	EPI_ISL_3133329	MZ664492.1	Pavitra Roychoudhury et al	UW Virology Lab	UW Virology Lab	South_King_County
USA/WA-CDC-UW21051284056/2021	EPI_ISL_2333033	MZ319689.1	Pavitra Roychoudhury et al	UW Virology Lab	UW Virology Lab	Washington
USA/WA-UW-22032992720/2022	EPI_ISL_12101636	ON249221.1	Pavitra Roychoudhury et al	UW Virology Lab	UW Virology Lab	Washington
USA/WA-S5233/2020	EPI_ISL_1222447	?	Deborah A. Nickerson et al	Seattle Flu Study	Seattle Flu Study	South_King_County
USA/WA-CDC-UW22050995032/2022	EPI_ISL_12804930	ON689350.1	Pavitra Roychoudhury et al	UW Virology Lab	UW Virology Lab	Washington
USA/WA-UW-21072234110/2021	EPI_ISL_3412245	MZ815147.1	Pavitra Roychoudhury et al	UW Virology Lab	UW Virology Lab	North_King_County
USA/WA-S7130/2021	EPI_ISL_2011556	?	Deborah A. Nickerson et al	Incyte Diagnostics Spokane	Seattle Flu Study	Washington
USA/WA-Curative-418162/2022	EPI_ISL_13052793	?	J.Cesar Ignacio-Espinoza et al	Curative Labs	Curative Labs	Washington
USA/WA-S1891/2020	EPI_ISL_496317	MT834177.1	Deborah A. Nickerson et al	Washington State Department of Health	Seattle Flu Study	Washington
USA/WA-S4499/2021	EPI_ISL_1015842	MW648020.2	Deborah A. Nickerson et al	Altius Institute for Biomedical Sciences	Seattle Flu Study	Washington
USA/WA-S7906/2021	EPI_ISL_2536444	?	Deborah A. Nickerson et al	Incyte Diagnostics Spokane	Seattle Flu Study	Washington
USA/WA-UW-3600890/2020	EPI_ISL_2791060	?	Pavitra Roychoudhury et al	UW Virology Lab	UW Virology Lab	Washington
USA/WA-S4002/2021	EPI_ISL_912048	MW555841.2	Deborah A. Nickerson et al	Washington State Department of Health	Seattle Flu Study	Washington
USA/WA-PHL-020735/2022	EPI_ISL_12969345	?	Drew MacKellar et al	Northwest Laboratory	Washington State Department of Health Public Health Laboratories	Washington
USA/WA-CDC-UW22050630844/2022	EPI_ISL_12805030	ON689282.1	Pavitra Roychoudhury et al	UW Virology Lab	UW Virology Lab	Washington
USA/WA-PHL-020454/2022	EPI_ISL_12912418	?	Drew MacKellar et al	Northwest Laboratory	Washington State Department of Health Public Health Laboratories	Washington
USA/WA-PHL-023798/2022	EPI_ISL_13959853	?	Drew MacKellar et al	Northwest Laboratory	Washington State Department of Health Public Health Laboratories	Washington
USA/WA-S4789/2021	EPI_ISL_1049637	MW685754.2	Deborah A. Nickerson et al	Washington State Department of Health	Seattle Flu Study	Washington
USA/WA-CDC-UW21062441139/2021	EPI_ISL_2802990	MZ532321.1	Pavitra Roychoudhury et al	UW Virology Lab	UW Virology Lab	North_King_County
USA/WA-UW-47147/2020	EPI_ISL_756238	?	Pavitra Roychoudhury et al	UW Virology Lab	UW Virology Lab	Washington
USA/WA-S10424/2021	EPI_ISL_3832884	MZ976872.1	Deborah A. Nickerson et al	Overlake Hospital	Seattle Flu Study	North_King_County
USA/WA-PHL-023718/2022	EPI_ISL_13959519	?	Drew MacKellar et al	Northwest Laboratory	Washington State Department of Health Public Health Laboratories	Washington
USA/WA-S4135/2020	EPI_ISL_962228	MW590851.2	Deborah A. Nickerson et al	Seattle Flu Study	Seattle Flu Study	South_King_County
USA/WA-Curative-364133/2022	EPI_ISL_12767273	?	J.Cesar Ignacio-Espinoza et al	Curative Labs	Curative Labs	Washington
USA/WA-UW-45104/2020	EPI_ISL_747216	?	Pavitra Roychoudhury et al	UW Virology Lab	UW Virology Lab	South_King_County
USA/WA-PHL-021910/2022	EPI_ISL_13394981	?	Drew MacKellar et al	Incyte Diagnostics Spokane	Washington State Department of Health Public Health Laboratories	Washington
USA/WA-CDC-UW21060570790/2021	EPI_ISL_2549409	MZ415174.1	Pavitra Roychoudhury et al	UW Virology Lab	UW Virology Lab	South_King_County
USA/WA-PHL-022794/2022	EPI_ISL_13608083	?	Drew MacKellar et al	Northwest Laboratory	Washington State Department of Health Public Health Laboratories	Washington
USA/WA-PHL-000090/2021	EPI_ISL_1263347	?	Drew MacKellar et al	Washington State Department of Health Public Health Laboratories	Washington State Department of Health Public Health Laboratories	Washington
USA/WA-PHL-024833/2022	EPI_ISL_14157248	?	Drew MacKellar et al	Northwest Laboratory	Washington State Department of Health Public Health Laboratories	Washington
USA/WA-UW-21061600796/2021	EPI_ISL_2864538	MZ613553.1	Pavitra Roychoudhury et al	UW Virology Lab	UW Virology Lab	Washington
USA/WA-S3171/2020	EPI_ISL_807101	MW474333.1	Deborah A. Nickerson et al	Washington State Department of Health	Seattle Flu Study	Washington
USA/WA-S8551/2021	EPI_ISL_2714966	MZ461062.1	Deborah A. Nickerson et al	Interpath Laboratory	Seattle Flu Study	Washington
USA/WA-UW-23308/2020	EPI_ISL_576423	?	Pavitra Roychoudhury et al	UW Virology Lab	UW Virology Lab	South_King_County
USA/WA-S2716/2020	EPI_ISL_525706	MT946870.1	Deborah A. Nickerson et al	Seattle Flu Study	Seattle Flu Study	North_King_County
USA/WA-S7227/2021	EPI_ISL_2136497	?	Deborah A. Nickerson et al	Incyte Diagnostics Spokane	Seattle Flu Study	Washington
USA/WA-S3050/2020	EPI_ISL_806980	?	Deborah A. Nickerson et al	Washington State Department of Health	Seattle Flu Study	Washington
USA/WA-S6659/2021	EPI_ISL_1925883	?	Deborah A. Nickerson et al	Interpath Laboratory	Seattle Flu Study	Washington
USA/WA-S2536/2020	EPI_ISL_497168	MT831610.1	Deborah A. Nickerson et al	Washington State Department of Health	Seattle Flu Study	Washington
USA/WA-PHL-022613/2022	EPI_ISL_13508859	?	Drew MacKellar et al	Northwest Laboratory	Washington State Department of Health Public Health Laboratories	Washington
USA/WA-S2900/2020	EPI_ISL_596431	MW173448.1	Deborah A. Nickerson et al	Seattle Flu Study	Seattle Flu Study	North_King_County
USA/WA-S2647/2020	EPI_ISL_497279	MT831710.1	Deborah A. Nickerson et al	Washington State Department of Health	Seattle Flu Study	Washington
USA/WA-S3988/2021	EPI_ISL_912034	?	Deborah A. Nickerson et al	Altius Institute for Biomedical Sciences	Seattle Flu Study	South_King_County
USA/WA-S21108/2022	EPI_ISL_13834334	ON981565.1	Chris D. Frazar et al	Seattle Flu Study, University of Washington Medical Center	Seattle Flu Study, University of Washington Medical Center	Washington
USA/WA-S5324/2020	EPI_ISL_1222538	?	Deborah A. Nickerson et al	WA State PHL	Seattle Flu Study	Washington
USA/WA-UW-29896/2020	EPI_ISL_576563	?	Pavitra Roychoudhury et al	UW Virology Lab	UW Virology Lab	Washington
USA/WA-S32/2020	EPI_ISL_417085	MT627241.1	Chu etl al et al	Washington State Department of Health	Seattle Flu Study	Washington
USA/WA-S1785/2020	EPI_ISL_496211	MT834042.1	Deborah A. Nickerson et al	Washington State Department of Health	Seattle Flu Study	Washington
USA/WA-PHL-025227/2022	EPI_ISL_14313932	?	Drew MacKellar et al	WA PHL	Washington State Department of Health Public Health Laboratories	Washington
USA/WA-UW-2021032900989/2021	EPI_ISL_1616698	MZ238241.1	Pavitra Roychoudhury et al	UW Virology Lab	UW Virology Lab	Washington
USA/WA-UW-21073025793/2021	EPI_ISL_5258687	OK555141.1	Pavitra Roychoudhury et al	UW Virology Lab	UW Virology Lab	Washington
USA/WA-S3338/2020	EPI_ISL_849438	MW493974.2	Deborah A. Nickerson et al	Washington State Department of Health	Seattle Flu Study	Washington
USA/WA-CDC-UW21071446526/2021	EPI_ISL_3161188	MZ729414.1	Pavitra Roychoudhury et al	UW Virology Lab	UW Virology Lab	North_King_County
USA/WA-S19968/2022	EPI_ISL_12710810	ON521485.1	Chris D. Frazar et al	Seattle Flu Study	Seattle Flu Study	Washington
USA/WA-PHL-024438/2022	EPI_ISL_14047917	?	Drew MacKellar et al	Northwest Laboratory	Washington State Department of Health Public Health Laboratories	Washington
USA/WA-S4561/2021	EPI_ISL_1015904	MW648069.2	Deborah A. Nickerson et al	Altius Institute for Biomedical Sciences	Seattle Flu Study	Washington
USA/WA-S11461/2020	EPI_ISL_4234735	OK147423.1	Deborah A. Nickerson et al	Seattle Flu Study	Seattle Flu Study	Washington
USA/WA-S4372/2021	EPI_ISL_962465	MW590938.1	Deborah A. Nickerson et al	Seattle Flu Study	Seattle Flu Study	South_King_County
USA/WA-S3856/2021	EPI_ISL_903142	?	Deborah A. Nickerson et al	Washington State Department of Health	Seattle Flu Study	Washington
USA/WA-S10549/2021	EPI_ISL_3832806	MZ976988.1	Deborah A. Nickerson et al	Northwest Laboratory	Seattle Flu Study	Washington
USA/WA-S3186/2020	EPI_ISL_807116	?	Deborah A. Nickerson et al	Washington State Department of Health	Seattle Flu Study	Washington
USA/WA-S6308/2021	EPI_ISL_1822994	MZ082382.1	Deborah A. Nickerson et al	Altius Institute	Seattle Flu Study	Washington
USA/WA-PHL-024398/2022	EPI_ISL_14048001	?	Drew MacKellar et al	Northwest Laboratory	Washington State Department of Health Public Health Laboratories	Washington
USA/WA-UW-23252/2020	EPI_ISL_576411	?	Pavitra Roychoudhury et al	UW Virology Lab	UW Virology Lab	Washington
USA/WA-PHL-024636/2022	EPI_ISL_14314135	?	Drew MacKellar et al	Northwest Laboratory	Washington State Department of Health Public Health Laboratories	Washington
USA/WA-PHL-022870/2022	EPI_ISL_13608157	?	Drew MacKellar et al	Incyte Diagnostics Spokane	Washington State Department of Health Public Health Laboratories	Washington
USA/WA-PHL-024498/2022	EPI_ISL_14157075	?	Drew MacKellar et al	Atlas Genomics	Washington State Department of Health Public Health Laboratories	Washington
USA/WA-UW-46976/2020	EPI_ISL_756214	?	Pavitra Roychoudhury et al	UW Virology Lab	UW Virology Lab	Washington
USA/WA-S542/2020	EPI_ISL_434302	MT632947.1	Chu et al	Washington State Department of Health	Seattle Flu Study	Washington
USA/WA-UW-3600372/2020	EPI_ISL_2791106	MZ494422.1	Pavitra Roychoudhury et al	UW Virology Lab	UW Virology Lab	Washington
USA/WA-UW-22071114633/2022	EPI_ISL_14156519	?	Pavitra Roychoudhury et al	UW Virology Lab	UW Virology Lab	Washington
USA/WA-S5690/2021	EPI_ISL_1503417	?	Deborah A. Nickerson et al	Seattle Flu Study	Seattle Flu Study	Washington
USA/WA-S685/2020	EPI_ISL_449855	MT641636.1	Chu et al	Washington State Department of Health	Seattle Flu Study	Washington
USA/WA-PHL-024283/2022	EPI_ISL_14157050	?	Drew MacKellar et al	Northwest Laboratory	Washington State Department of Health Public Health Laboratories	Washington
USA/WA-S1479/2020	EPI_ISL_495654	MT821780.1	Deborah A. Nickerson et al	Seattle Flu Study	Seattle Flu Study	North_King_County
USA/WA-S2015/2020	EPI_ISL_497443	MT831266.1	Deborah A. Nickerson et al	Washington State Department of Health	Seattle Flu Study	Washington
USA/WA-UW-2112/2020	EPI_ISL_426090	MT345819.1	Pavitra Roychoudhury et al	UW Virology Lab	UW Virology Lab	Washington
USA/WA-PROV-888/2020	EPI_ISL_1017164	?	Alexa K Dowdell et al	Providence Regional Medical Center Everett	Providence St. Joseph Health Molecular Genomics Laboratory	Washington
USA/WA-S6694/2021	EPI_ISL_1925932	?	Deborah A. Nickerson et al	Interpath Laboratory	Seattle Flu Study	Washington
USA/WA-S21115/2022	EPI_ISL_13834341	ON981569.1	Chris D. Frazar et al	Seattle Flu Study, University of Washington Medical Center	Seattle Flu Study, University of Washington Medical Center	Washington
USA/WA-S9388/2021	EPI_ISL_3015785	?	Deborah A. Nickerson et al	Seattle Flu Study	Seattle Flu Study	Washington
USA/WA-PHL-022441/2022	EPI_ISL_13607931	?	Drew MacKellar et al	Interpath Laboratory Inc	Washington State Department of Health Public Health Laboratories	Washington
USA/WA-S3794/2021	EPI_ISL_903080	MW549280.2	Deborah A. Nickerson et al	Seattle Flu Study	Seattle Flu Study	Washington
USA/WA-PHL-000295/2021	EPI_ISL_1527336	?	Drew MacKellar et al	Washington State Department of Health Public Health Laboratories	Washington State Department of Health Public Health Laboratories	Washington
USA/WA-UW-21051501060/2021	EPI_ISL_2426529	MZ394465.1	Pavitra Roychoudhury et al	UW Virology Lab	UW Virology Lab	South_King_County
USA/WA-UW-22050732424/2022	EPI_ISL_13042209	ON631469.1	Pavitra Roychoudhury et al	UW Virology Lab	UW Virology Lab	Washington
USA/WA-PHL-000896/2021	EPI_ISL_2557063	?	Drew MacKellar et al	Washington State Department of Health Public Health Laboratories	Washington State Department of Health Public Health Laboratories	Washington
USA/WA-PHL-021062/2022	EPI_ISL_13155919	?	Drew MacKellar et al	Incyte Diagnostics	Washington State Department of Health Public Health Laboratories	Washington
USA/WA-UW-10213/2020	EPI_ISL_570280	?	Pavitra Roychoudhury et al	UW Virology Lab	UW Virology Lab	Washington
USA/WA-CDC-UW22080121494/2022	EPI_ISL_14446852	?	Pavitra Roychoudhury et al	UW Virology Lab	UW Virology Lab	Washington
USA/WA-PHL-019029/2022	EPI_ISL_12601012	?	Drew MacKellar et al	Northwest Laboratory	Washington State Department of Health Public Health Laboratories	Washington
USA/WA-UW-23782/2020	EPI_ISL_570599	?	Pavitra Roychoudhury et al	UW Virology Lab	UW Virology Lab	Washington
USA/WA-S3965/2021	EPI_ISL_912011	?	Deborah A. Nickerson et al	Altius Institute for Biomedical Sciences	Seattle Flu Study	South_King_County
USA/WA-S192/2020	EPI_ISL_430230	MT632540.1	Chu et al	Washington State Department of Health	Seattle Flu Study	Washington
USA/WA-PHL-023134/2022	EPI_ISL_13608229	?	Drew MacKellar et al	Washington State Department of Health Public Health Laboratories	Washington State Department of Health Public Health Laboratories	Washington
USA/WA-UW-21071900507/2021	EPI_ISL_3244988	MZ713889.1	Pavitra Roychoudhury et al	UW Virology Lab	UW Virology Lab	Washington
USA/WA-S9174/2021	EPI_ISL_3025887	?	Deborah A. Nickerson et al	Seattle Flu Study	Seattle Flu Study	North_King_County
USA/WA-PHL-023865/2022	EPI_ISL_13734619	?	Drew MacKellar et al	WA PHL	Washington State Department of Health Public Health Laboratories	Washington
USA/WA-UW-13366/2020	EPI_ISL_501144	?	Pavitra Roychoudhury et al	University of Washington Virology Lab	University of Washington Virology Lab	North_King_County
USA/WA-S6901/2021	EPI_ISL_2011253	MZ158498.1	Deborah A. Nickerson et al	Seattle Flu Study	Seattle Flu Study	Washington
USA/WA-S7881/2021	EPI_ISL_2536420	MZ388175.1	Deborah A. Nickerson et al	Incyte Diagnostics Spokane	Seattle Flu Study	Washington
USA/WA-PHL-024599/2022	EPI_ISL_14314116	?	Drew MacKellar et al	Northwest Laboratory	Washington State Department of Health Public Health Laboratories	Washington
USA/WA-UW-21041974805/2021	EPI_ISL_2002915	MZ232719.1	Pavitra Roychoudhury et al	UW Virology Lab	UW Virology Lab	North_King_County
USA/WA-UW-21072227184/2021	EPI_ISL_5238825	OK555491.1	Pavitra Roychoudhury et al	UW Virology Lab	UW Virology Lab	South_King_County
USA/WA-S20973/2022	EPI_ISL_13834199	ON981453.1	Chris D. Frazar et al	Seattle Flu Study, University of Washington Medical Center	Seattle Flu Study, University of Washington Medical Center	Washington
USA/WA-Curative-335738/2022	EPI_ISL_12643200	?	J.Cesar Ignacio-Espinoza et al	Curative Labs	Curative Labs	Washington
USA/WA-S2821/2020	EPI_ISL_574663	MW077472.1	Deborah A. Nickerson et al	Seattle Flu Study	Seattle Flu Study	Washington
USA/WA-S3294/2020	EPI_ISL_849444	MW493935.2	Deborah A. Nickerson et al	Seattle Flu Study	Seattle Flu Study	North_King_County
USA/WA-CDC-UW21051257932/2021	EPI_ISL_2333008	MZ319664.1	Pavitra Roychoudhury et al	UW Virology Lab	UW Virology Lab	North_King_County
USA/WA-CDC-QDX27028064/2021	EPI_ISL_3460830	MZ810626.1	Dakota Howard et al	Quest Diagnostics Incorporated	Centers for Disease Control and Prevention Division of Viral Diseases, Pathogen Discovery	Washington
USA/WA-PHL-022882/2022	EPI_ISL_13608167	?	Drew MacKellar et al	Incyte Diagnostics Spokane	Washington State Department of Health Public Health Laboratories	Washington
USA/WA-PROV-896/2020	EPI_ISL_1017171	?	Alexa K Dowdell et al	Providence Regional Medical Center Everett	Providence St. Joseph Health Molecular Genomics Laboratory	Washington
USA/WA-S1327/2020	EPI_ISL_495777	MT821650.1	Deborah A. Nickerson et al	Washington State Department of Health	Seattle Flu Study	Washington
USA/WA-UW-49935/2020	EPI_ISL_837515	?	Pavitra Roychoudhury et al	UW Virology Lab	UW Virology Lab	Washington
USA/WA-S1288/2020	EPI_ISL_495738	MT821730.1	Deborah A. Nickerson et al	Washington State Department of Health	Seattle Flu Study	Washington
USA/WA-UW-21041929992/2021	EPI_ISL_2002748	MZ232566.1	Pavitra Roychoudhury et al	UW Virology Lab	UW Virology Lab	North_King_County
USA/WA-S21192/2022	EPI_ISL_13834417	?	Chris D. Frazar et al	Seattle Flu Study, University of Washington Medical Center	Seattle Flu Study, University of Washington Medical Center	Washington
USA/WA-S2923/2020	EPI_ISL_806853	MW474104.1	Deborah A. Nickerson et al	Washington State Department of Health	Seattle Flu Study	Washington
USA/WA-S3407/2020	EPI_ISL_849447	MW494038.2	Deborah A. Nickerson et al	Washington State Department of Health	Seattle Flu Study	Washington
USA/WA-S5328/2020	EPI_ISL_1222542	MW773927.1	Deborah A. Nickerson et al	WA State PHL	Seattle Flu Study	Washington
USA/WA-S8507/2021	EPI_ISL_2714923	MZ461019.1	Deborah A. Nickerson et al	Incyte Diagnostics Spokane	Seattle Flu Study	Washington
USA/WA-S20537/2022	EPI_ISL_13351174	ON794921.1	Chris D. Frazar et al	Seattle Flu Study	Seattle Flu Study	Washington
USA/WA-UW-2021032907376/2021	EPI_ISL_1616712	MZ238255.1	Pavitra Roychoudhury et al	UW Virology Lab	UW Virology Lab	North_King_County
USA/WA-S7180/2021	EPI_ISL_2011621	MZ158480.1	Deborah A. Nickerson et al	Incyte Diagnostics Spokane	Seattle Flu Study	Washington
USA/WA-CDC-UW21052078112/2021	EPI_ISL_2432778	MZ357577.1	Pavitra Roychoudhury et al	UW Virology Lab	UW Virology Lab	Washington
USA/WA-PHL-001017/2021	EPI_ISL_2716463	?	Drew MacKellar et al	Washington State Department of Health Public Health Laboratories	Washington State Department of Health Public Health Laboratories	Washington
USA/WA-PHL-021013/2022	EPI_ISL_13155871	?	Drew MacKellar et al	Incyte Diagnostics	Washington State Department of Health Public Health Laboratories	Washington
USA/WA-S3343/2020	EPI_ISL_849521	MW493978.2	Deborah A. Nickerson et al	Washington State Department of Health	Seattle Flu Study	Washington
USA/WA-Curative-371983/2022	EPI_ISL_12642860	?	J.Cesar Ignacio-Espinoza et al	Curative Labs	Curative Labs	Washington
USA/WA-S9234/2021	EPI_ISL_3025888	?	Deborah A. Nickerson et al	Northwest Laboratory	Seattle Flu Study	Washington
USA/WA-PHL-022819/2022	EPI_ISL_13608107	?	Drew MacKellar et al	Northwest Laboratory	Washington State Department of Health Public Health Laboratories	Washington
USA/WA-UW-3269/2020	EPI_ISL_491015	?	Pavitra Roychoudhury et al	UW Virology Lab	UW Virology Lab	North_King_County
USA/WA-QDX-2327/2020	EPI_ISL_604734	MW191169.1	Rosenthal et al	Quest Diagnostics	Quest Diagnostics	Washington
USA/WA-UW-21071683626/2021	EPI_ISL_4302376	OK533375.1	Pavitra Roychoudhury et al	UW Virology Lab	UW Virology Lab	Washington
USA/WA-PHL-025186/2022	EPI_ISL_14314191	?	Drew MacKellar et al	Central Washington Hospital	Washington State Department of Health Public Health Laboratories	Washington
USA/WA-S8395/2021	EPI_ISL_2692426	MZ453664.1	Deborah A. Nickerson et al	Incyte Diagnostics Spokane	Seattle Flu Study	Washington
USA/WA-PHL-024578/2022	EPI_ISL_14314080	?	Drew MacKellar et al	Northwest Laboratory	Washington State Department of Health Public Health Laboratories	Washington
USA/WA-S1289/2020	EPI_ISL_495739	MT821737.1	Deborah A. Nickerson et al	Washington State Department of Health	Seattle Flu Study	Washington
USA/WA-S6441/2021	EPI_ISL_1823088	?	Deborah A. Nickerson et al	Northwest Laboratories	Seattle Flu Study	Washington
USA/WA-S20547/2022	EPI_ISL_13351184	ON794931.1	Chris D. Frazar et al	Seattle Flu Study	Seattle Flu Study	Washington
USA/WA-S3177/2020	EPI_ISL_807107	?	Deborah A. Nickerson et al	Washington State Department of Health	Seattle Flu Study	Washington
USA/WA-S6117/2021	EPI_ISL_1711484	?	Deborah A. Nickerson et al	Seattle Flu Study	Seattle Flu Study	Washington
USA/WA-S756/2020	EPI_ISL_449926	?	Chu et al	Washington State Department of Health	Seattle Flu Study	Washington
USA/WA-S1924/2020	EPI_ISL_497352	MT831207.1	Deborah A. Nickerson et al	Washington State Department of Health	Seattle Flu Study	Washington
USA/WA-PHL-024767/2022	EPI_ISL_14157209	?	Drew MacKellar et al	Northwest Laboratory	Washington State Department of Health Public Health Laboratories	Washington
USA/WA-PHL-000105/2021	EPI_ISL_1263356	?	Drew MacKellar et al	Washington State Department of Health Public Health Laboratories	Washington State Department of Health Public Health Laboratories	Washington
USA/WA-S5247/2020	EPI_ISL_1222461	?	Deborah A. Nickerson et al	WA State PHL	Seattle Flu Study	Washington
USA/WA-PHL-019609/2022	EPI_ISL_12695888	?	Drew MacKellar et al	Atlas Genomics	Washington State Department of Health Public Health Laboratories	Washington
USA/WA-UW-22096/2020	EPI_ISL_570625	?	Pavitra Roychoudhury et al	UW Virology Lab	UW Virology Lab	Washington
USA/WA-S4024/2021	EPI_ISL_912070	?	Deborah A. Nickerson et al	Washington State Department of Health	Seattle Flu Study	Washington
USA/WA-UW-3600878/2020	EPI_ISL_2791142	MZ494553.1	Pavitra Roychoudhury et al	UW Virology Lab	UW Virology Lab	Washington
USA/WA-PHL-021765/2022	EPI_ISL_13394840	?	Drew MacKellar et al	Northwest Laboratory	Washington State Department of Health Public Health Laboratories	Washington
USA/WA-UW-21050434786/2021	EPI_ISL_2299495	MZ328827.1	Pavitra Roychoudhury et al	UW Virology Lab	UW Virology Lab	Washington
USA/WA-PHL-024336/2022	EPI_ISL_14047903	?	Drew MacKellar et al	Northwest Laboratory	Washington State Department of Health Public Health Laboratories	Washington
USA/WA-UW-13242/2020	EPI_ISL_501124	?	Pavitra Roychoudhury et al	University of Washington Virology Lab	University of Washington Virology Lab	Other_King_County
USA/WA-PHL-022925/2022	EPI_ISL_13608208	?	Drew MacKellar et al	Incyte Diagnostics Spokane	Washington State Department of Health Public Health Laboratories	Washington
USA/WA-UW-32726/2020	EPI_ISL_737082	?	Pavitra Roychoudhury et al	UW Virology Lab	UW Virology Lab	Washington
USA/WA-UW-22228/2020	EPI_ISL_570642	?	Pavitra Roychoudhury et al	UW Virology Lab	UW Virology Lab	Washington
USA/WA-S3299/2020	EPI_ISL_849510	MW493939.2	Deborah A. Nickerson et al	Seattle Flu Study	Seattle Flu Study	North_King_County
USA/WA-S1562/2020	EPI_ISL_495988	MT834038.1	Deborah A. Nickerson et al	Washington State Department of Health	Seattle Flu Study	South_King_County
USA/WA-S6226/2021	EPI_ISL_1711562	?	Deborah A. Nickerson et al	Seattle Flu Study	Seattle Flu Study	Washington
USA/WA-S20301/2022	EPI_ISL_13077956	ON660560.1	Chris D. Frazar et al	Seattle Flu Study	Seattle Flu Study	Washington
USA/WA-UW-21041441415/2021	EPI_ISL_1849074	MZ232757.1	Pavitra Roychoudhury et al	UW Virology Lab	UW Virology Lab	North_King_County
USA/WA-PHL-022585/2022	EPI_ISL_13508832	?	Drew MacKellar et al	Northwest Laboratory	Washington State Department of Health Public Health Laboratories	Washington
USA/WA-S3850/2021	EPI_ISL_903136	MW549554.2	Deborah A. Nickerson et al	Washington State Department of Health	Seattle Flu Study	Washington
USA/WA-S2983/2020	EPI_ISL_806913	?	Deborah A. Nickerson et al	Washington State Department of Health	Seattle Flu Study	Washington
USA/WA-UW-48227/2020	EPI_ISL_824898	?	Pavitra Roychoudhury et al	UW Virology Lab	UW Virology Lab	Washington
USA/WA-UW-47415/2020	EPI_ISL_776721	?	Pavitra Roychoudhury et al	UW Virology Lab	UW Virology Lab	South_King_County
USA/WA-PHL-025276/2022	EPI_ISL_14314006	?	Drew MacKellar et al	WA PHL	Washington State Department of Health Public Health Laboratories	Washington
USA/WA-OHSU-4930/2020	EPI_ISL_2838737	?	Brian O'Roak et al	OHSU Lab Services Molecular Microbiology Lab	Oregon SARS-CoV-2 Genome Sequencing Center	Washington
USA/WA-PHL-020321/2022	EPI_ISL_12912292	?	Drew MacKellar et al	Northwest Laboratory	Washington State Department of Health Public Health Laboratories	Washington
USA/WA-PHL-024674/2022	EPI_ISL_14157144	?	Drew MacKellar et al	Northwest Laboratory	Washington State Department of Health Public Health Laboratories	Washington
USA/WA-S9682/2021	EPI_ISL_3104910	?	Deborah A. Nickerson et al	Interpath Laboratory	Seattle Flu Study	Washington
USA/WA-PHL-023789/2022	EPI_ISL_13959845	?	Drew MacKellar et al	Northwest Laboratory	Washington State Department of Health Public Health Laboratories	Washington
USA/WA-S20536/2022	EPI_ISL_13351173	ON794920.1	Chris D. Frazar et al	Seattle Flu Study	Seattle Flu Study	Washington
USA/WA-S3792/2021	EPI_ISL_903078	MW549278.2	Deborah A. Nickerson et al	Seattle Flu Study	Seattle Flu Study	Washington
USA/WA-S6745/2021	EPI_ISL_1926006	?	Deborah A. Nickerson et al	Northwest Laboratories	Seattle Flu Study	Washington
USA/WA-S8031/2021	EPI_ISL_2536569	MZ388318.1	Deborah A. Nickerson et al	Northwest Laboratory	Seattle Flu Study	Washington
USA/WA-UW-10392/2020	EPI_ISL_570299	?	Pavitra Roychoudhury et al	UW Virology Lab	UW Virology Lab	South_King_County
USA/WA-S20995/2022	EPI_ISL_13834221	ON981311.1	Chris D. Frazar et al	Seattle Flu Study, University of Washington Medical Center	Seattle Flu Study, University of Washington Medical Center	Washington
USA/WA-CDC-UW21050352684/2021	EPI_ISL_2161840	MZ257614.1	Pavitra Roychoudhury et al	UW Virology Lab	UW Virology Lab	North_King_County
USA/WA-S11/2020	EPI_ISL_416466	MT598642.1	Chu et al	Seattle Flu Study	Seattle Flu Study	Washington
USA/WA-UW-47422/2020	EPI_ISL_776744	?	Pavitra Roychoudhury et al	UW Virology Lab	UW Virology Lab	South_King_County
USA/WA-CDC-UW21071741249/2021	EPI_ISL_3149692	MZ754683.1	Pavitra Roychoudhury et al	UW Virology Lab	UW Virology Lab	South_King_County
USA/WA-PHL-025287/2022	EPI_ISL_14313956	?	Drew MacKellar et al	WA PHL	Washington State Department of Health Public Health Laboratories	Washington
USA/WA-PROV-728/2020	EPI_ISL_1017233	?	Alexa K Dowdell et al	Providence Sacred Heart Medical Center	Providence St. Joseph Health Molecular Genomics Laboratory	Washington
USA/WA-S7357/2021	EPI_ISL_2136623	?	Deborah A. Nickerson et al	Northwest Laboratory	Seattle Flu Study	Washington
USA/WA-UW-22517/2020	EPI_ISL_570702	?	Pavitra Roychoudhury et al	UW Virology Lab	UW Virology Lab	South_King_County
USA/WA-S8694/2021	EPI_ISL_2715106	MZ461196.1	Deborah A. Nickerson et al	Northwest Laboratory	Seattle Flu Study	Washington
USA/WA-UW-22782/2020	EPI_ISL_570717	?	Pavitra Roychoudhury et al	UW Virology Lab	UW Virology Lab	Washington
USA/WA-S19838/2022	EPI_ISL_12710697	ON521375.1	Chris D. Frazar et al	Seattle Flu Study	Seattle Flu Study	Washington
USA/WA-UW-60025/2021	EPI_ISL_1069224	MW879544.1	Pavitra Roychoudhury et al	UW Virology Lab	UW Virology Lab	Washington
USA/WA-S1292/2020	EPI_ISL_495742	MT821573.1	Deborah A. Nickerson et al	Washington State Department of Health	Seattle Flu Study	Washington
USA/WA-S9099/2020	EPI_ISL_2736465	MZ469190.1	Deborah A. Nickerson et al	Seattle Flu Study	Seattle Flu Study	Washington
USA/WA-S1569/2020	EPI_ISL_495995	MT834102.1	Deborah A. Nickerson et al	Washington State Department of Health	Seattle Flu Study	Washington
USA/WA-OHSU-4706/2020	EPI_ISL_832742	?	Brendan L. O'Connell et al	OHSU Lab Services Molecular Microbiology Lab	Oregon SARS-CoV-2 Genome Sequencing Center	Washington
USA/WA-S3846/2021	EPI_ISL_903132	?	Deborah A. Nickerson et al	Washington State Department of Health	Seattle Flu Study	Washington
USA/WA-S3009/2020	EPI_ISL_806939	MW474180.1	Deborah A. Nickerson et al	Washington State Department of Health	Seattle Flu Study	Washington
USA/WA-UW-5750/2020	EPI_ISL_430918	?	Pavitra Roychoudhury et al	UW Virology Lab	UW Virology Lab	North_King_County
USA/WA-PHL-001180/2021	EPI_ISL_3216951	?	Drew MacKellar et al	Washington State Department of Health Public Health Laboratories	Washington State Department of Health Public Health Laboratories	North_King_County
USA/WA-UW-21042840114/2021	EPI_ISL_2233175	MZ278136.1	Pavitra Roychoudhury et al	UW Virology Lab	UW Virology Lab	South_King_County
USA/WA-S8435/2021	EPI_ISL_2692466	MZ453702.1	Deborah A. Nickerson et al	Atlas Genomics	Seattle Flu Study	Washington
USA/WA-S5175/2021	EPI_ISL_1114332	MW698997.2	Deborah A. Nickerson et al	Altius Institute for Biomedical Sciences	Seattle Flu Study	Washington
USA/WA-S592/2020	EPI_ISL_438145	MT627748.1	Chu et al	Seattle Flu Study	Seattle Flu Study	South_King_County
USA/WA-S46/2020	EPI_ISL_417099	MT627299.1	Chu etl al et al	Washington State Department of Health	Seattle Flu Study	Washington
USA/WA-S747/2020	EPI_ISL_449917	MT641488.1	Chu et al	Washington State Department of Health	Seattle Flu Study	Washington
USA/WA-S4924/2021	EPI_ISL_1049772	MW687270.2	Deborah A. Nickerson et al	Altius Institute for Biomedical Sciences	Seattle Flu Study	South_King_County
USA/WA-S2515/2020	EPI_ISL_497147	MT831583.1	Deborah A. Nickerson et al	Washington State Department of Health	Seattle Flu Study	Washington
USA/WA-UW-2021040200531/2021	EPI_ISL_1628222	?	Pavitra Roychoudhury et al	UW Virology Lab	UW Virology Lab	South_King_County
USA/WA-S7377/2021	EPI_ISL_2136643	MZ222637.1	Deborah A. Nickerson et al	Northwest Laboratory	Seattle Flu Study	Washington
USA/WA-S3051/2020	EPI_ISL_806981	MW474220.1	Deborah A. Nickerson et al	Washington State Department of Health	Seattle Flu Study	Washington
USA/WA-PHL-023635/2022	EPI_ISL_13959599	?	Drew MacKellar et al	Northwest Laboratory	Washington State Department of Health Public Health Laboratories	Washington
USA/WA-UW-47134/2020	EPI_ISL_756233	?	Pavitra Roychoudhury et al	UW Virology Lab	UW Virology Lab	North_King_County
USA/WA-S7748/2021	EPI_ISL_2490210	MZ368043.1	Deborah A. Nickerson et al	Northwest Laboratory	Seattle Flu Study	Washington
USA/WA-UW-60732/2021	EPI_ISL_1069378	MW879688.1	Pavitra Roychoudhury et al	UW Virology Lab	UW Virology Lab	Washington
USA/WA-PHL-025329/2022	EPI_ISL_14313991	?	Drew MacKellar et al	WA PHL	Washington State Department of Health Public Health Laboratories	Washington
USA/WA-PHL-022444/2022	EPI_ISL_13607933	?	Drew MacKellar et al	Interpath Laboratory Inc	Washington State Department of Health Public Health Laboratories	Washington
USA/WA-S3696/2021	EPI_ISL_891122	MW549665.2	Deborah A. Nickerson et al	Altius Institute for Biomedical Sciences	Seattle Flu Study	South_King_County
USA/WA-UW-21062972596/2021	EPI_ISL_3025987	MZ611940.1	Pavitra Roychoudhury et al	UW Virology Lab	UW Virology Lab	South_King_County
USA/WA-S1172/2020	EPI_ISL_463662	MT642147.1	Chu et al	Washington State Department of Health	Seattle Flu Study	Washington
USA/WA-ISB22/2020	EPI_ISL_2504181	MZ489106.1	Jason D. Goldman et al	Swedish Medical Center, Seattle, WA, USA	Institute for Systems Biology	Washington
USA/WA-S3304/2020	EPI_ISL_849513	MW493944.2	Deborah A. Nickerson et al	Seattle Flu Study	Seattle Flu Study	Washington
USA/WA-S5813/2021	EPI_ISL_1587036	?	Deborah A. Nickerson et al	Altius Institute	Seattle Flu Study	Washington
USA/WA-PHL-024603/2022	EPI_ISL_14314108	?	Drew MacKellar et al	Northwest Laboratory	Washington State Department of Health Public Health Laboratories	Washington
USA/WA-S8888/2021	EPI_ISL_2735959	MZ469330.1	Deborah A. Nickerson et al	Incyte Diagnostics Spokane	Seattle Flu Study	Washington
USA/WA-S3267/2020	EPI_ISL_849605	MW493908.2	Deborah A. Nickerson et al	Seattle Flu Study	Seattle Flu Study	North_King_County
USA/WA-S3456/2020	EPI_ISL_849413	MW494076.2	Deborah A. Nickerson et al	Washington State Department of Health	Seattle Flu Study	North_King_County
USA/WA-UW-4563/2020	EPI_ISL_515271	?	Pavitra Roychoudhury et al	University of Washington Virology Lab	University of Washington Virology Lab	Washington
USA/WA-UW-22062194986/2022	EPI_ISL_13833067	ON987062.1	Pavitra Roychoudhury et al	UW Virology Lab	UW Virology Lab	Washington
USA/WA-PHL-020678/2022	EPI_ISL_12969292	?	Drew MacKellar et al	Northwest Laboratory	Washington State Department of Health Public Health Laboratories	Washington
USA/WA-PHL-024582/2022	EPI_ISL_14314083	?	Drew MacKellar et al	Northwest Laboratory	Washington State Department of Health Public Health Laboratories	Washington
USA/WA-S3215/2020	EPI_ISL_807145	?	Deborah A. Nickerson et al	Washington State Department of Health	Seattle Flu Study	Washington
USA/WA-S7129/2021	EPI_ISL_2011555	?	Deborah A. Nickerson et al	Incyte Diagnostics Spokane	Seattle Flu Study	Washington
USA/WA-S5315/2020	EPI_ISL_1222529	MW773915.1	Deborah A. Nickerson et al	WA State PHL	Seattle Flu Study	Washington
USA/WA-PHL-022642/2022	EPI_ISL_13508886	?	Drew MacKellar et al	Northwest Laboratory	Washington State Department of Health Public Health Laboratories	Washington
USA/WA-CDC-UW22080116789/2022	EPI_ISL_14446854	?	Pavitra Roychoudhury et al	UW Virology Lab	UW Virology Lab	Washington
USA/WA-S3473/2020	EPI_ISL_890899	MW548867.2	Deborah A. Nickerson et al	Seattle Flu Study	Seattle Flu Study	South_King_County
USA/WA-S4556/2021	EPI_ISL_1015899	MW648064.2	Deborah A. Nickerson et al	Altius Institute for Biomedical Sciences	Seattle Flu Study	Washington
USA/WA-PHL-017831/2022	EPI_ISL_12085423	?	Drew MacKellar et al	Northwest Laboratory	Washington State Department of Health Public Health Laboratories	Washington
USA/WA-UW-10831/2020	EPI_ISL_570360	?	Pavitra Roychoudhury et al	UW Virology Lab	UW Virology Lab	Washington
USA/WA-S5283/2020	EPI_ISL_1222497	?	Deborah A. Nickerson et al	WA State PHL	Seattle Flu Study	Washington
USA/WA-UW-5500252/2020	EPI_ISL_2604050	MZ430547.1	Pavitra Roychoudhury et al	UW Virology Lab	UW Virology Lab	Washington
USA/WA-PHL-024310/2022	EPI_ISL_14047960	?	Drew MacKellar et al	Northwest Laboratory	Washington State Department of Health Public Health Laboratories	Washington
USA/WA-PHL-022841/2022	EPI_ISL_13608129	?	Drew MacKellar et al	Incyte Diagnostics Spokane	Washington State Department of Health Public Health Laboratories	Washington
USA/WA-OHSU-1611/2020	EPI_ISL_526104	?	Brendan L. O'Connell et al	OHSU Lab Services Molecular Microbiology Lab	Oregon SARS-CoV-2 Genome Sequencing Center	South_King_County
USA/WA-UW-202106010168/2021	EPI_ISL_2718536	MZ436645.1	Castor et al	Laboratory Medicine, University of Washington	Laboratory Medicine, University of Washington	Washington
USA/WA-PHL-024774/2022	EPI_ISL_14157213	?	Drew MacKellar et al	Northwest Laboratory	Washington State Department of Health Public Health Laboratories	Washington
USA/WA-UW-5500691/2020	EPI_ISL_1233156	?	Pavitra Roychoudhury et al	UW Virology Lab	UW Virology Lab	Washington
USA/WA-PHL-021891/2022	EPI_ISL_13394962	?	Drew MacKellar et al	Incyte Diagnostics Spokane	Washington State Department of Health Public Health Laboratories	Washington
USA/WA-UW-1825/2020	EPI_ISL_424272	MT326108.1	Pavitra Roychoudhury et al	UW Virology Lab	UW Virology Lab	Washington
USA/WA-PHL-001054/2021	EPI_ISL_2834719	?	Drew MacKellar et al	Washington State Department of Health Public Health Laboratories	Washington State Department of Health Public Health Laboratories	Washington
USA/WA-PHL-024712/2022	EPI_ISL_14157178	?	Drew MacKellar et al	Northwest Laboratory	Washington State Department of Health Public Health Laboratories	Washington
USA/WA-S2999/2020	EPI_ISL_806929	MW474170.1	Deborah A. Nickerson et al	Washington State Department of Health	Seattle Flu Study	Washington
USA/WA-S3028/2020	EPI_ISL_806958	MW474197.1	Deborah A. Nickerson et al	Washington State Department of Health	Seattle Flu Study	Washington
USA/WA-PHL-021867/2022	EPI_ISL_13394939	?	Drew MacKellar et al	Incyte Diagnostics Spokane	Washington State Department of Health Public Health Laboratories	Washington
USA/WA-PHL-022849/2022	EPI_ISL_13608137	?	Drew MacKellar et al	Incyte Diagnostics Spokane	Washington State Department of Health Public Health Laboratories	Washington
USA/WA-S8699/2021	EPI_ISL_2715111	MZ461201.1	Deborah A. Nickerson et al	Northwest Laboratory	Seattle Flu Study	Washington
USA/WA-UW-2021040794336/2021	EPI_ISL_1680335	?	Pavitra Roychoudhury et al	UW Virology Lab	UW Virology Lab	Washington
USA/WA-CDC-UW21051391468/2021	EPI_ISL_2273727	MZ293593.1	Pavitra Roychoudhury et al	UW Virology Lab	UW Virology Lab	South_King_County
USA/WA-S3081/2020	EPI_ISL_807011	MW474248.1	Deborah A. Nickerson et al	Washington State Department of Health	Seattle Flu Study	Other_King_County
USA/WA-UW-12384/2020	EPI_ISL_570522	?	Pavitra Roychoudhury et al	UW Virology Lab	UW Virology Lab	Washington
USA/WA-S3964/2021	EPI_ISL_912010	MW555916.2	Deborah A. Nickerson et al	Altius Institute for Biomedical Sciences	Seattle Flu Study	South_King_County
USA/WA-UW-10766/2020	EPI_ISL_570355	?	Pavitra Roychoudhury et al	UW Virology Lab	UW Virology Lab	South_King_County
USA/WA-PHL-019908/2022	EPI_ISL_12869115	?	Drew MacKellar et al	Northwest Laboratory	Washington State Department of Health Public Health Laboratories	Washington
USA/WA-S7494/2021	EPI_ISL_2489969	MZ367759.1	Deborah A. Nickerson et al	Seattle Flu Study	Seattle Flu Study	Washington
USA/WA-S5662/2021	EPI_ISL_1468717	?	Deborah A. Nickerson et al	WA State PHL	Seattle Flu Study	Washington
USA/WA-PHL-000088/2021	EPI_ISL_1263345	?	Drew MacKellar et al	Washington State Department of Health Public Health Laboratories	Washington State Department of Health Public Health Laboratories	Washington
USA/WA-S3203/2020	EPI_ISL_807133	?	Deborah A. Nickerson et al	Washington State Department of Health	Seattle Flu Study	Washington
USA/WA-S3629/2020	EPI_ISL_891055	?	Deborah A. Nickerson et al	Washington State Department of Health	Seattle Flu Study	Washington
USA/WA-PHL-024615/2022	EPI_ISL_14314101	?	Drew MacKellar et al	Northwest Laboratory	Washington State Department of Health Public Health Laboratories	Washington
USA/WA-S4661/2021	EPI_ISL_1016004	MW647947.1	Deborah A. Nickerson et al	Seattle Flu Study	Seattle Flu Study	Other_King_County
USA/WA-S1055/2020	EPI_ISL_463545	MT642226.1	Chu et al	Washington State Department of Health	Seattle Flu Study	Washington
USA/WA-CDC-UW21073092429/2021	EPI_ISL_3411240	MZ967594.1	Pavitra Roychoudhury et al	UW Virology Lab	UW Virology Lab	South_King_County
USA/WA-UW-21041794719/2021	EPI_ISL_1850216	MZ233003.1	Pavitra Roychoudhury et al	UW Virology Lab	UW Virology Lab	Washington
USA/WA-PHL-019946/2022	EPI_ISL_12869150	?	Drew MacKellar et al	Northwest Laboratory	Washington State Department of Health Public Health Laboratories	Washington
USA/WA-S5273/2020	EPI_ISL_1222487	MW773877.1	Deborah A. Nickerson et al	WA State PHL	Seattle Flu Study	Washington
USA/WA-S695/2020	EPI_ISL_449865	MT641509.1	Chu et al	Washington State Department of Health	Seattle Flu Study	Washington
USA/WA-PHL-025354/2022	EPI_ISL_14314039	?	Drew MacKellar et al	St Michael Medical Center	Washington State Department of Health Public Health Laboratories	Washington
USA/WA-PHL-022750/2022	EPI_ISL_13608043	?	Drew MacKellar et al	Northwest Laboratory	Washington State Department of Health Public Health Laboratories	Washington
USA/WA-UW-3601099/2020	EPI_ISL_2603941	?	Pavitra Roychoudhury et al	UW Virology Lab	UW Virology Lab	Washington
USA/WA-PHL-001331/2021	EPI_ISL_3451033	?	Drew MacKellar et al	Washington State Department of Health Public Health Laboratories	Washington State Department of Health Public Health Laboratories	Washington
USA/WA-S3271/2020	EPI_ISL_849498	MW493912.2	Deborah A. Nickerson et al	Seattle Flu Study	Seattle Flu Study	North_King_County
USA/WA-UW-58971/2021	EPI_ISL_1040013	MW650127.1	Pavitra Roychoudhury et al	UW Virology Lab	UW Virology Lab	North_King_County
USA/WA-S4337/2021	EPI_ISL_962430	MW591249.2	Deborah A. Nickerson et al	Washington State Department of Health	Seattle Flu Study	Washington
USA/WA-PHL-025212/2022	EPI_ISL_14314170	?	Drew MacKellar et al	Central Washington Hospital	Washington State Department of Health Public Health Laboratories	Washington
USA/WA-S4582/2021	EPI_ISL_1015925	?	Deborah A. Nickerson et al	Altius Institute for Biomedical Sciences	Seattle Flu Study	South_King_County
USA/WA-S3609/2020	EPI_ISL_891035	?	Deborah A. Nickerson et al	Washington State Department of Health	Seattle Flu Study	South_King_County
USA/WA-PHL-022322/2022	EPI_ISL_13395105	?	Drew MacKellar et al	Central Washington Hospital	Washington State Department of Health Public Health Laboratories	Washington
USA/WA-S71/2020	EPI_ISL_417124	MT627294.1	Chu etl al et al	Washington State Department of Health	Seattle Flu Study	Washington
USA/WA-S848/2020	EPI_ISL_463338	MT642212.1	Chu et al	Washington State Department of Health	Seattle Flu Study	Washington
USA/WA-UW-11761/2020	EPI_ISL_570466	?	Pavitra Roychoudhury et al	UW Virology Lab	UW Virology Lab	North_King_County
USA/WA-S2708/2020	EPI_ISL_497340	MT831732.1	Deborah A. Nickerson et al	Washington State Department of Health	Seattle Flu Study	Washington
USA/WA-S469/2020	EPI_ISL_434229	MT632940.1	Chu et al	Washington State Department of Health	Seattle Flu Study	Washington
USA/WA-S9147/2020	EPI_ISL_2736558	MZ469233.1	Deborah A. Nickerson et al	Seattle Flu Study	Seattle Flu Study	Washington
USA/WA-UW-11293/2020	EPI_ISL_501096	?	Pavitra Roychoudhury et al	University of Washington Virology Lab	University of Washington Virology Lab	North_King_County
USA/WA-S2804/2020	EPI_ISL_530161	MT997226.1	Deborah A. Nickerson et al	Seattle Flu Study	Seattle Flu Study	North_King_County
USA/WA-S20095/2022	EPI_ISL_13077784	ON660652.1	Chris D. Frazar et al	Seattle Flu Study	Seattle Flu Study	Washington
USA/WA-UW-31239/2020	EPI_ISL_735469	?	Pavitra Roychoudhury et al	UW Virology Lab	UW Virology Lab	North_King_County
USA/WA-S5761/2021	EPI_ISL_1586988	?	Deborah A. Nickerson et al	WA State PHL	Seattle Flu Study	Washington
USA/WA-S20130/2022	EPI_ISL_13078031	ON660680.1	Chris D. Frazar et al	Seattle Flu Study	Seattle Flu Study	Washington
USA/WA-OHSU-10543/2021	EPI_ISL_1541746	?	Brendan L. O'Connell et al	OHSU Lab Services Molecular Microbiology Lab	Oregon SARS-CoV-2 Genome Sequencing Center	Washington
USA/WA-S6752/2021	EPI_ISL_1926016	?	Deborah A. Nickerson et al	Northwest Laboratories	Seattle Flu Study	Washington
USA/WA-PHL-000580/2021	EPI_ISL_1897407	?	Drew MacKellar et al	Washington State Department of Health Public Health Laboratories	Washington State Department of Health Public Health Laboratories	Washington
USA/WA-OHSU-9953/2021	EPI_ISL_1541258	?	Brendan L. O'Connell et al	OHSU Lab Services Molecular Microbiology Lab	Oregon SARS-CoV-2 Genome Sequencing Center	Washington
USA/WA-PHL-024272/2022	EPI_ISL_14157042	?	Drew MacKellar et al	Northwest Laboratory	Washington State Department of Health Public Health Laboratories	Washington
USA/WA-UW-21081541089/2021	EPI_ISL_3828100	MZ971102.1	Pavitra Roychoudhury et al	UW Virology Lab	UW Virology Lab	Washington
USA/WA-S319/2020	EPI_ISL_434079	MT632897.1	Chu et al	Washington State Department of Health	Seattle Flu Study	Washington
USA/WA-UW-1965/2020	EPI_ISL_424324	MT326077.1	Pavitra Roychoudhury et al	UW Virology Lab	UW Virology Lab	North_King_County
USA/WA-OHSU-9491/2021	EPI_ISL_1122155	?	Brendan L. O'Connell et al	OHSU Lab Services Molecular Microbiology Lab	Oregon SARS-CoV-2 Genome Sequencing Center	Washington
USA/WA-PHL-024845/2022	EPI_ISL_14157260	?	Drew MacKellar et al	Northwest Laboratory	Washington State Department of Health Public Health Laboratories	Washington
USA/WA-S4252/2021	EPI_ISL_962345	MW591294.2	Deborah A. Nickerson et al	Altius Institute for Biomedical Sciences	Seattle Flu Study	South_King_County
USA/WA-PHL-022533/2022	EPI_ISL_13508783	?	Drew MacKellar et al	Central Washington Hospital	Washington State Department of Health Public Health Laboratories	Washington
USA/WA-S4500/2021	EPI_ISL_1015843	MW648021.2	Deborah A. Nickerson et al	Altius Institute for Biomedical Sciences	Seattle Flu Study	Washington
USA/WA-S5779/2021	EPI_ISL_1587003	MW945267.1	Deborah A. Nickerson et al	Altius Institute	Seattle Flu Study	Washington
USA/WA-UW-22062289576/2022	EPI_ISL_13800444	ON974074.1	Pavitra Roychoudhury et al	UW Virology Lab	UW Virology Lab	Washington
USA/WA-CDC-UW21060758234/2021	EPI_ISL_2549339	MZ415114.1	Pavitra Roychoudhury et al	UW Virology Lab	UW Virology Lab	South_King_County
USA/WA-S3303/2020	EPI_ISL_849430	MW493943.2	Deborah A. Nickerson et al	Seattle Flu Study	Seattle Flu Study	South_King_County
USA/WA-S5020/2020	EPI_ISL_1114177	?	Deborah A. Nickerson et al	Seattle Flu Study	Seattle Flu Study	North_King_County
USA/WA-PHL-019267/2022	EPI_ISL_12643640	?	Drew MacKellar et al	Northwest Laboratory	Washington State Department of Health Public Health Laboratories	Washington
USA/WA-S3070/2020	EPI_ISL_807000	MW474238.1	Deborah A. Nickerson et al	Washington State Department of Health	Seattle Flu Study	Washington
USA/WA-UW-3600067/2020	EPI_ISL_2791184	?	Pavitra Roychoudhury et al	UW Virology Lab	UW Virology Lab	Washington
USA/WA-PHL-025136/2022	EPI_ISL_14314201	?	Drew MacKellar et al	Central Washington Hospital	Washington State Department of Health Public Health Laboratories	Washington
USA/WA-UW-21072667063/2021	EPI_ISL_3825949	MZ970900.1	Pavitra Roychoudhury et al	UW Virology Lab	UW Virology Lab	Washington
USA/WA-PHL-022297/2022	EPI_ISL_13395081	?	Drew MacKellar et al	WA PHL	Washington State Department of Health Public Health Laboratories	Washington
USA/WA-S7620/2021	EPI_ISL_2490083	MZ367931.1	Deborah A. Nickerson et al	Atlas Genomics	Seattle Flu Study	Washington
USA/WA-S4621/2021	EPI_ISL_1015964	MW648119.2	Deborah A. Nickerson et al	Altius Institute for Biomedical Sciences	Seattle Flu Study	Washington
USA/WA-S4682/2020	EPI_ISL_1049530	MW685640.1	Deborah A. Nickerson et al	Seattle Flu Study	Seattle Flu Study	North_King_County
USA/WA-UW-23431/2020	EPI_ISL_576454	?	Pavitra Roychoudhury et al	UW Virology Lab	UW Virology Lab	Washington
USA/WA-S4117/2020	EPI_ISL_962210	MW590837.2	Deborah A. Nickerson et al	Seattle Flu Study	Seattle Flu Study	North_King_County
USA/WA-PHL-020064/2022	EPI_ISL_12869228	?	Drew MacKellar et al	Incyte Diagnostics Spokane	Washington State Department of Health Public Health Laboratories	Washington
USA/WA-UW-22061300067/2022	EPI_ISL_13564015	ON891484.1	Pavitra Roychoudhury et al	UW Virology Lab	UW Virology Lab	Washington
USA/WA-S4806/2021	EPI_ISL_1049654	MW685767.2	Deborah A. Nickerson et al	Washington State Department of Health	Seattle Flu Study	Washington
USA/WA-PHL-020996/2022	EPI_ISL_12969594	?	Drew MacKellar et al	Northwest Laboratory	Washington State Department of Health Public Health Laboratories	Washington
USA/WA-S3415/2020	EPI_ISL_849384	MW494045.2	Deborah A. Nickerson et al	Washington State Department of Health	Seattle Flu Study	Washington
USA/WA-S3354/2020	EPI_ISL_849386	MW493987.2	Deborah A. Nickerson et al	Washington State Department of Health	Seattle Flu Study	Washington
USA/WA-S4054/2021	EPI_ISL_912100	?	Deborah A. Nickerson et al	Washington State Department of Health	Seattle Flu Study	Washington
USA/WA-S4185/2021	EPI_ISL_962278	?	Deborah A. Nickerson et al	Seattle Flu Study	Seattle Flu Study	North_King_County
USA/WA-S3699/2021	EPI_ISL_891125	?	Deborah A. Nickerson et al	Altius Institute for Biomedical Sciences	Seattle Flu Study	Washington
USA/WA-UW-2039/2020	EPI_ISL_477697	?	Pavitra Roychoudhury et al	UW Virology Lab	UW Virology Lab	Washington
USA/WA-S678/2020	EPI_ISL_449848	MT641632.1	Chu et al	Washington State Department of Health	Seattle Flu Study	North_King_County
USA/WA-PROV-718/2020	EPI_ISL_1017224	?	Alexa K Dowdell et al	Providence Sacred Heart Medical Center	Providence St. Joseph Health Molecular Genomics Laboratory	Washington
USA/WA-PHL-020268/2022	EPI_ISL_12912242	?	Drew MacKellar et al	Northwest Laboratory	Washington State Department of Health Public Health Laboratories	Washington
USA/WA-S6929/2021	EPI_ISL_2011288	?	Deborah A. Nickerson et al	Seattle Flu Study	Seattle Flu Study	Washington
USA/WA-S641/2020	EPI_ISL_438194	MT628058.1	Chu et al	Washington State Department of Health	Seattle Flu Study	Washington
USA/WA-PHL-000567/2021	EPI_ISL_1897394	?	Drew MacKellar et al	Washington State Department of Health Public Health Laboratories	Washington State Department of Health Public Health Laboratories	Washington
USA/WA-S2240/2020	EPI_ISL_497668	MT831235.1	Deborah A. Nickerson et al	Washington State Department of Health	Seattle Flu Study	Washington
USA/WA-UW-13016/2020	EPI_ISL_570837	?	Pavitra Roychoudhury et al	UW Virology Lab	UW Virology Lab	North_King_County
USA/WA-UW-21072987718/2021	EPI_ISL_3508031	MZ835951.1	Pavitra Roychoudhury et al	UW Virology Lab	UW Virology Lab	Washington
USA/WA-PHL-024197/2022	EPI_ISL_14156987	?	Drew MacKellar et al	Northwest Laboratory	Washington State Department of Health Public Health Laboratories	Washington
USA/WA-PHL-023594/2022	EPI_ISL_13959638	?	Drew MacKellar et al	Northwest Laboratory	Washington State Department of Health Public Health Laboratories	Washington
USA/WA-S1199/2020	EPI_ISL_463689	MT642103.1	Chu et al	Washington State Department of Health	Seattle Flu Study	Washington
USA/WA-S1257/2020	EPI_ISL_495707	MT821721.1	Deborah A. Nickerson et al	Washington State Department of Health	Seattle Flu Study	Washington
USA/WA-S6686/2021	EPI_ISL_1925920	?	Deborah A. Nickerson et al	Interpath Laboratory	Seattle Flu Study	Washington
USA/WA-UW-23277/2020	EPI_ISL_576415	?	Pavitra Roychoudhury et al	UW Virology Lab	UW Virology Lab	Washington
USA/WA-S5271/2020	EPI_ISL_1222485	?	Deborah A. Nickerson et al	WA State PHL	Seattle Flu Study	Washington
USA/WA-PHL-024445/2022	EPI_ISL_14047921	?	Drew MacKellar et al	Northwest Laboratory	Washington State Department of Health Public Health Laboratories	Washington
USA/WA-CDC-UW21060169335/2021	EPI_ISL_2501518	MZ386034.1	Pavitra Roychoudhury et al	UW Virology Lab	UW Virology Lab	North_King_County
USA/WA-S3197/2020	EPI_ISL_807127	?	Deborah A. Nickerson et al	Washington State Department of Health	Seattle Flu Study	Washington
USA/WA-PHL-022165/2022	EPI_ISL_13508612	?	Drew MacKellar et al	Northwest Laboratory	Washington State Department of Health Public Health Laboratories	Washington
USA/WA-ISB1/2020	EPI_ISL_593596	?	Jason D. Goldman et al	Swedish Medical Center, Seattle, WA, USA	Institute for Systems Biology	Washington
USA/WA-CDC-UW21061594194/2021	EPI_ISL_2693260	MZ478004.1	Pavitra Roychoudhury et al	UW Virology Lab	UW Virology Lab	South_King_County
USA/WA-PHL-001242/2021	EPI_ISL_3217002	?	Drew MacKellar et al	Washington State Department of Health Public Health Laboratories	Washington State Department of Health Public Health Laboratories	Washington
USA/WA-S8914/2021	EPI_ISL_2736005	?	Deborah A. Nickerson et al	Incyte Diagnostics Spokane	Seattle Flu Study	Washington
USA/WA-UW-22835/2020	EPI_ISL_570722	?	Pavitra Roychoudhury et al	UW Virology Lab	UW Virology Lab	Washington
USA/WA-S3614/2020	EPI_ISL_891040	MW549707.2	Deborah A. Nickerson et al	Washington State Department of Health	Seattle Flu Study	Washington
USA/WA-UW-11394/2020	EPI_ISL_570402	?	Pavitra Roychoudhury et al	UW Virology Lab	UW Virology Lab	North_King_County
USA/WA-S2544/2020	EPI_ISL_497176	MT831626.1	Deborah A. Nickerson et al	Washington State Department of Health	Seattle Flu Study	Washington
USA/WA-S20994/2022	EPI_ISL_13834220	ON981310.1	Chris D. Frazar et al	Seattle Flu Study, University of Washington Medical Center	Seattle Flu Study, University of Washington Medical Center	Washington
USA/WA-UW-5500276/2020	EPI_ISL_2773877	MZ490403.1	Pavitra Roychoudhury et al	UW Virology Lab	UW Virology Lab	Washington
USA/WA-PHL-021085/2022	EPI_ISL_13155940	?	Drew MacKellar et al	Incyte Diagnostics	Washington State Department of Health Public Health Laboratories	Washington
USA/WA-OHSU-9397/2021	EPI_ISL_1122095	?	Brendan L. O'Connell et al	OHSU Lab Services Molecular Microbiology Lab	Oregon SARS-CoV-2 Genome Sequencing Center	Washington
USA/WA-UW-22399/2020	EPI_ISL_570675	?	Pavitra Roychoudhury et al	UW Virology Lab	UW Virology Lab	South_King_County
USA/WA-UW-22216/2020	EPI_ISL_570588	?	Pavitra Roychoudhury et al	UW Virology Lab	UW Virology Lab	South_King_County
USA/WA-PHL-000922/2021	EPI_ISL_2790306	?	Drew MacKellar et al	Washington State Department of Health Public Health Laboratories	Washington State Department of Health Public Health Laboratories	Washington
USA/WA-PHL-021825/2022	EPI_ISL_13394898	?	Drew MacKellar et al	Northwest Laboratory	Washington State Department of Health Public Health Laboratories	Washington
USA/WA-PHL-024508/2022	EPI_ISL_14157084	?	Drew MacKellar et al	Atlas Genomics	Washington State Department of Health Public Health Laboratories	Washington
USA/WA-S5355/2020	EPI_ISL_1222569	?	Deborah A. Nickerson et al	WA State PHL	Seattle Flu Study	South_King_County
USA/WA-UW-22060631722/2022	EPI_ISL_13356629	ON796384.1	Pavitra Roychoudhury et al	UW Virology Lab	UW Virology Lab	Washington
USA/WA-S3450/2020	EPI_ISL_849630	MW494071.2	Deborah A. Nickerson et al	Washington State Department of Health	Seattle Flu Study	Washington
USA/WA-PHL-023644/2022	EPI_ISL_13959590	?	Drew MacKellar et al	Northwest Laboratory	Washington State Department of Health Public Health Laboratories	Washington
USA/WA-UW-1441/2020	EPI_ISL_423025	MT293218.1	Pavitra Roychoudhury et al	UW Virology Lab	UW Virology Lab	Washington
USA/WA-OHSU-200023/2020	EPI_ISL_3726185	?	Brendan L. O'Connell et al	OHSU Lab Services Molecular Microbiology Lab	Oregon SARS-CoV-2 Genome Sequencing Center	Washington
USA/WA-OHSU-9375/2021	EPI_ISL_906036	?	Brendan L. O'Connell et al	OHSU Lab Services Molecular Microbiology Lab	Oregon SARS-CoV-2 Genome Sequencing Center	Washington
USA/WA-S599/2020	EPI_ISL_438152	MT627932.1	Chu et al	Seattle Flu Study	Seattle Flu Study	Washington
USA/WA-PHL-000908/2021	EPI_ISL_2557075	?	Drew MacKellar et al	Washington State Department of Health Public Health Laboratories	Washington State Department of Health Public Health Laboratories	Washington
USA/WA-S7634/2021	EPI_ISL_2490097	MZ367936.1	Deborah A. Nickerson et al	Northwest Laboratory	Seattle Flu Study	Washington
USA/WA-UW-12911/2020	EPI_ISL_570929	?	Pavitra Roychoudhury et al	UW Virology Lab	UW Virology Lab	North_King_County
USA/WA-S1147/2020	EPI_ISL_463637	MT642358.1	Chu et al	Washington State Department of Health	Seattle Flu Study	Washington
USA/WA-PHL-000514/2021	EPI_ISL_1897366	?	Drew MacKellar et al	Washington State Department of Health Public Health Laboratories	Washington State Department of Health Public Health Laboratories	Washington
USA/WA-PHL-024683/2022	EPI_ISL_14157153	?	Drew MacKellar et al	Northwest Laboratory	Washington State Department of Health Public Health Laboratories	Washington
USA/WA-S3551/2021	EPI_ISL_890977	MW548924.2	Deborah A. Nickerson et al	Seattle Flu Study	Seattle Flu Study	South_King_County
USA/WA-CDC-UW21052491899/2021	EPI_ISL_2497382	OK189475.1	Pavitra Roychoudhury et al	UW Virology Lab	UW Virology Lab	South_King_County
USA/WA-UW-19376/2020	EPI_ISL_570854	?	Pavitra Roychoudhury et al	UW Virology Lab	UW Virology Lab	Washington
USA/WA-UW-12632/2020	EPI_ISL_570824	?	Pavitra Roychoudhury et al	UW Virology Lab	UW Virology Lab	South_King_County
USA/WA-S4240/2021	EPI_ISL_962333	MW591286.2	Deborah A. Nickerson et al	Altius Institute for Biomedical Sciences	Seattle Flu Study	Washington
USA/WA-S3714/2020	EPI_ISL_903000	MW549212.2	Deborah A. Nickerson et al	Seattle Flu Study	Seattle Flu Study	North_King_County
USA/WA-UW-10512/2020	EPI_ISL_570327	?	Pavitra Roychoudhury et al	UW Virology Lab	UW Virology Lab	Washington
USA/WA-UW-2021041348694/2021	EPI_ISL_1785618	MZ233067.1	Pavitra Roychoudhury et al	UW Virology Lab	UW Virology Lab	North_King_County
USA/WA-Curative-400848/2022	EPI_ISL_13862991	?	J.Cesar Ignacio-Espinoza et al	Curative Labs	Curative Labs	Washington
USA/WA-S20016/2022	EPI_ISL_12710853	ON521261.1	Chris D. Frazar et al	Seattle Flu Study	Seattle Flu Study	Washington
USA/WA-S4932/2021	EPI_ISL_1049780	?	Deborah A. Nickerson et al	Altius Institute for Biomedical Sciences	Seattle Flu Study	South_King_County
USA/WA-S3039/2020	EPI_ISL_806969	MW474208.1	Deborah A. Nickerson et al	Washington State Department of Health	Seattle Flu Study	Washington
USA/WA-S1170/2020	EPI_ISL_463660	MT642400.1	Chu et al	Washington State Department of Health	Seattle Flu Study	Washington
USA/WA-S4408/2020	EPI_ISL_1015751	MW647934.2	Deborah A. Nickerson et al	Seattle Flu Study	Seattle Flu Study	South_King_County
USA/WA-PHL-020393/2022	EPI_ISL_12912358	?	Drew MacKellar et al	Northwest Laboratory	Washington State Department of Health Public Health Laboratories	Washington
USA/WA-S21173/2022	EPI_ISL_13834398	ON981619.1	Chris D. Frazar et al	Seattle Flu Study, University of Washington Medical Center	Seattle Flu Study, University of Washington Medical Center	Washington
USA/WA-Curative-423671/2022	EPI_ISL_13658137	?	J.Cesar Ignacio-Espinoza et al	Curative Labs	Curative Labs	Washington
USA/WA-S1823/2020	EPI_ISL_496249	MT834204.1	Deborah A. Nickerson et al	Washington State Department of Health	Seattle Flu Study	Washington
USA/WA-S10972/2021	EPI_ISL_4198971	OK137358.1	Deborah A. Nickerson et al	Northwest Laboratory	Seattle Flu Study	Washington
USA/WA-PHL-023906/2022	EPI_ISL_13734660	?	Drew MacKellar et al	Central Washington Hospital	Washington State Department of Health Public Health Laboratories	Washington
USA/WA-S2880/2020	EPI_ISL_596411	MW173422.1	Deborah A. Nickerson et al	Seattle Flu Study	Seattle Flu Study	North_King_County
USA/WA-S6924/2021	EPI_ISL_2011282	MZ158328.1	Deborah A. Nickerson et al	Interpath Laboratory	Seattle Flu Study	Washington
USA/WA-S2132/2020	EPI_ISL_497560	?	Deborah A. Nickerson et al	Washington State Department of Health	Seattle Flu Study	Washington
USA/WA-S5056/2020	EPI_ISL_1114213	MW689123.2	Deborah A. Nickerson et al	Washington State Department of Health	Seattle Flu Study	Washington
USA/WA-PHL-022338/2022	EPI_ISL_13395121	?	Drew MacKellar et al	Central Washington Hospital	Washington State Department of Health Public Health Laboratories	Washington
USA/WA-S4616/2021	EPI_ISL_1015959	MW648115.2	Deborah A. Nickerson et al	Altius Institute for Biomedical Sciences	Seattle Flu Study	Washington
USA/WA-PHL-020764/2022	EPI_ISL_12969372	?	Drew MacKellar et al	Northwest Laboratory	Washington State Department of Health Public Health Laboratories	Washington
USA/WA-UW-22318/2020	EPI_ISL_570659	?	Pavitra Roychoudhury et al	UW Virology Lab	UW Virology Lab	Washington
USA/WA-S6375/2021	EPI_ISL_1822917	MZ068380.1	Deborah A. Nickerson et al	Atlas Genomics	Seattle Flu Study	Washington
USA/WA-S6090/2021	EPI_ISL_1711488	MZ029481.1	Deborah A. Nickerson et al	YAKAMA INDIAN HEALTH SERVICE	Seattle Flu Study	Washington
USA/WA-UW-22061253782/2022	EPI_ISL_13466941	ON845483.1	Pavitra Roychoudhury et al	UW Virology Lab	UW Virology Lab	Washington
USA/WA-S5561/2021	EPI_ISL_1468812	?	Deborah A. Nickerson et al	Altius Institute	Seattle Flu Study	South_King_County
USA/WA-CDC-UW21061267255/2021	EPI_ISL_2693307	MZ478044.1	Pavitra Roychoudhury et al	UW Virology Lab	UW Virology Lab	North_King_County
USA/WA-Curative-466210/2022	EPI_ISL_13413556	?	J.Cesar Ignacio-Espinoza et al	Curative Labs	Curative Labs	Washington
USA/WA-PHL-024016/2022	EPI_ISL_14085411	?	Drew MacKellar et al	Atlas Genomics	Washington State Department of Health Public Health Laboratories	Washington
USA/WA-UW-3600348/2020	EPI_ISL_2791053	MZ494373.1	Pavitra Roychoudhury et al	UW Virology Lab	UW Virology Lab	Washington
USA/WA-S5274/2020	EPI_ISL_1222488	?	Deborah A. Nickerson et al	WA State PHL	Seattle Flu Study	Washington
USA/WA-S7300/2021	EPI_ISL_2136567	MZ222571.1	Deborah A. Nickerson et al	Northwest Laboratory	Seattle Flu Study	Washington
USA/WA-S2795/2020	EPI_ISL_530152	MT997223.1	Deborah A. Nickerson et al	Seattle Flu Study	Seattle Flu Study	South_King_County
USA/WA-NM-27605/2022	EPI_ISL_12381196	?	Ramon Lorenzo-Redondo et al	Northwestern Memorial Hospital	Northwestern University - Center for Pathogen Genomics and Microbial Evolution	Washington
USA/WA-PHL-023473/2022	EPI_ISL_13734521	?	Drew MacKellar et al	Northwest Laboratory	Washington State Department of Health Public Health Laboratories	Washington
USA/WA-PHL-024602/2022	EPI_ISL_14314117	?	Drew MacKellar et al	Northwest Laboratory	Washington State Department of Health Public Health Laboratories	Washington
USA/WA-OHSU-4429/2020	EPI_ISL_4493928	?	Brendan L. O'Connell et al	OHSU Lab Services Molecular Microbiology Lab	Oregon SARS-CoV-2 Genome Sequencing Center	Washington
USA/WA-RML-4/2020	EPI_ISL_641317	MT982406.1	Avanzato et al	Rocky Mountain Laboratories, RTS Genomics Unit, National Institute of Allergy and Infectious Diseases, National Institutes of Health	Rocky Mountain Laboratories, RTS Genomics Unit, National Institute of Allergy and Infectious Diseases, National Institutes of Health	Washington
USA/WA-PHL-025247/2022	EPI_ISL_14313940	?	Drew MacKellar et al	WA PHL	Washington State Department of Health Public Health Laboratories	Washington
USA/WA-S2928/2020	EPI_ISL_806858	MW474109.1	Deborah A. Nickerson et al	Washington State Department of Health	Seattle Flu Study	Washington
USA/WA-PHL-021113/2022	EPI_ISL_13155964	?	Drew MacKellar et al	Washington State Department of Health Public Health Laboratories	Washington State Department of Health Public Health Laboratories	Washington
USA/WA-S4140/2020	EPI_ISL_962233	MW590856.2	Deborah A. Nickerson et al	Seattle Flu Study	Seattle Flu Study	North_King_County
USA/WA-PHL-018034/2022	EPI_ISL_12332163	?	Drew MacKellar et al	Northwest Laboratory	Washington State Department of Health Public Health Laboratories	Washington
USA/WA-S4308/2021	EPI_ISL_962401	?	Deborah A. Nickerson et al	Washington State Department of Health	Seattle Flu Study	Washington
USA/WA-S9028/2021	EPI_ISL_2736280	MZ469458.1	Deborah A. Nickerson et al	Atlas Genomics	Seattle Flu Study	South_King_County
USA/WA-S5503/2021	EPI_ISL_1468741	MW868633.1	Deborah A. Nickerson et al	Seattle Flu Study	Seattle Flu Study	North_King_County
USA/WA-PHL-022978/2022	EPI_ISL_13689007	?	Drew MacKellar et al	Northwest Laboratory	Washington State Department of Health Public Health Laboratories	Washington
USA/WA-PHL-022625/2022	EPI_ISL_13508870	?	Drew MacKellar et al	Northwest Laboratory	Washington State Department of Health Public Health Laboratories	Washington
USA/WA-S3771/2020	EPI_ISL_903057	MW549272.2	Deborah A. Nickerson et al	Seattle Flu Study	Seattle Flu Study	Washington
USA/WA-UW-12727/2020	EPI_ISL_501117	?	Pavitra Roychoudhury et al	University of Washington Virology Lab	University of Washington Virology Lab	North_King_County
USA/WA-PHL-025389/2022	EPI_ISL_14314070	?	Drew MacKellar et al	St Michael Medical Center	Washington State Department of Health Public Health Laboratories	Washington
USA/WA-S5934/2021	EPI_ISL_1587154	?	Deborah A. Nickerson et al	Seattle Flu Study	Seattle Flu Study	South_King_County
USA/WA-CDC-UW21060396685/2021	EPI_ISL_2549479	MZ415241.1	Pavitra Roychoudhury et al	UW Virology Lab	UW Virology Lab	Washington
USA/WA-OHSU-212150235/2021	EPI_ISL_3827001	?	Yun Wu et al	Kaiser Permanente NW Reginal Lab	OHSU MM Lab	Washington
USA/WA-S2203/2020	EPI_ISL_497631	MT831385.1	Deborah A. Nickerson et al	Washington State Department of Health	Seattle Flu Study	Washington
USA/WA-S3785/2020	EPI_ISL_903071	MW549526.2	Deborah A. Nickerson et al	Washington State Department of Health	Seattle Flu Study	North_King_County
USA/WA-S512/2020	EPI_ISL_434272	MT633018.1	Chu et al	Washington State Department of Health	Seattle Flu Study	Washington
USA/WA-S3161/2020	EPI_ISL_807091	MW474323.1	Deborah A. Nickerson et al	Washington State Department of Health	Seattle Flu Study	Washington
USA/WA-S20532/2022	EPI_ISL_13351169	ON794916.1	Chris D. Frazar et al	Seattle Flu Study	Seattle Flu Study	Washington
USA/WA-S3457/2020	EPI_ISL_849579	MW494077.2	Deborah A. Nickerson et al	Washington State Department of Health	Seattle Flu Study	Washington
USA/WA-S2034/2020	EPI_ISL_497462	MT831399.1	Deborah A. Nickerson et al	Washington State Department of Health	Seattle Flu Study	Washington
USA/WA-UW-2021041039537/2021	EPI_ISL_1715529	?	Pavitra Roychoudhury et al	UW Virology Lab	UW Virology Lab	North_King_County
USA/WA-S7646/2021	EPI_ISL_2490109	?	Deborah A. Nickerson et al	Northwest Laboratory	Seattle Flu Study	Washington
USA/WA-S21099/2022	EPI_ISL_13834325	ON981558.1	Chris D. Frazar et al	Seattle Flu Study, University of Washington Medical Center	Seattle Flu Study, University of Washington Medical Center	Washington
USA/WA-S1230/2020	EPI_ISL_495680	MT821644.1	Deborah A. Nickerson et al	Washington State Department of Health	Seattle Flu Study	Washington
USA/WA-UW-21072540425/2021	EPI_ISL_5239192	OK555486.1	Pavitra Roychoudhury et al	UW Virology Lab	UW Virology Lab	Washington
USA/WA-UW-3009/2020	EPI_ISL_486077	?	Pavitra Roychoudhury et al	UW Virology Lab	UW Virology Lab	Washington
USA/WA-S11518/2021	EPI_ISL_4636228	OK335492.1	Deborah A. Nickerson et al	Seattle Flu Study	Seattle Flu Study	Washington
USA/WA-S7329/2021	EPI_ISL_2136595	?	Deborah A. Nickerson et al	Northwest Laboratory	Seattle Flu Study	Washington
USA/WA-S4008/2021	EPI_ISL_912054	MW555846.2	Deborah A. Nickerson et al	Washington State Department of Health	Seattle Flu Study	Washington
USA/WA-UW-60045/2021	EPI_ISL_1069244	?	Pavitra Roychoudhury et al	UW Virology Lab	UW Virology Lab	Washington
USA/WA-S3822/2021	EPI_ISL_903108	MW549530.2	Deborah A. Nickerson et al	Washington State Department of Health	Seattle Flu Study	Washington
USA/WA-S4125/2020	EPI_ISL_962218	MW590844.2	Deborah A. Nickerson et al	Seattle Flu Study	Seattle Flu Study	South_King_County
USA/WA-S10625/2021	EPI_ISL_4071438	OK083264.1	Deborah A. Nickerson et al	Overlake Hospital	Seattle Flu Study	North_King_County
USA/WA-Curative-468326/2022	EPI_ISL_14045817	?	J.Cesar Ignacio-Espinoza et al	Curative Labs	Curative Labs	Washington
USA/WA-PHL-023506/2022	EPI_ISL_13734552	?	Drew MacKellar et al	Northwest Laboratory	Washington State Department of Health Public Health Laboratories	Washington
USA/WA-S3063/2020	EPI_ISL_806993	MW474232.1	Deborah A. Nickerson et al	Washington State Department of Health	Seattle Flu Study	Washington
USA/WA-CDC-LC0779034/2022	EPI_ISL_14054579	?	Dakota Howard et al	Laboratory Corporation of America	Centers for Disease Control and Prevention Division of Viral Diseases, Pathogen Discovery	Washington
USA/WA-UW-22071168775/2022	EPI_ISL_14156650	?	Pavitra Roychoudhury et al	UW Virology Lab	UW Virology Lab	Washington
USA/WA-UW-21050452389/2021	EPI_ISL_2233322	MZ278606.1	Pavitra Roychoudhury et al	UW Virology Lab	UW Virology Lab	North_King_County
USA/WA-S10811/2021	EPI_ISL_4071457	OK083258.1	Deborah A. Nickerson et al	Seattle Flu Study	Seattle Flu Study	Washington
USA/WA-S1112/2020	EPI_ISL_463602	MT642406.1	Chu et al	Washington State Department of Health	Seattle Flu Study	Washington
USA/WA-UW-11909/2020	EPI_ISL_570478	?	Pavitra Roychoudhury et al	UW Virology Lab	UW Virology Lab	Washington
USA/WA-S6412/2021	EPI_ISL_1822873	MZ068410.1	Deborah A. Nickerson et al	Northwest Laboratories	Seattle Flu Study	Washington
USA/WA-UW-5500180/2020	EPI_ISL_1526797	MZ229931.1	Pavitra Roychoudhury et al	UW Virology Lab	UW Virology Lab	Washington
USA/WA-UW-24785/2020	EPI_ISL_570601	?	Pavitra Roychoudhury et al	UW Virology Lab	UW Virology Lab	North_King_County
USA/WA-CDC-UW21071790325/2021	EPI_ISL_3149665	MZ754656.1	Pavitra Roychoudhury et al	UW Virology Lab	UW Virology Lab	South_King_County
USA/WA-UW-5500043/2020	EPI_ISL_2773887	MZ490413.1	Pavitra Roychoudhury et al	UW Virology Lab	UW Virology Lab	Washington
USA/WA-S20476/2022	EPI_ISL_13351113	ON794870.1	Chris D. Frazar et al	Seattle Flu Study	Seattle Flu Study	Washington
USA/WA-Curative-R466210/2022	EPI_ISL_13509583	?	J.Cesar Ignacio-Espinoza et al	Curative Labs	Curative Labs	Washington
USA/WA-S2011/2020	EPI_ISL_497439	MT831203.1	Deborah A. Nickerson et al	Washington State Department of Health	Seattle Flu Study	Washington
USA/WA-S8892/2021	EPI_ISL_2735967	MZ469334.1	Deborah A. Nickerson et al	Incyte Diagnostics Spokane	Seattle Flu Study	Washington
USA/WA-S9243/2021	EPI_ISL_3015668	MZ513713.1	Deborah A. Nickerson et al	Northwest Laboratory	Seattle Flu Study	Washington
USA/WA-S3548/2021	EPI_ISL_890974	MW548921.2	Deborah A. Nickerson et al	Seattle Flu Study	Seattle Flu Study	North_King_County
USA/WA-UW-46957/2020	EPI_ISL_756211	?	Pavitra Roychoudhury et al	UW Virology Lab	UW Virology Lab	South_King_County
USA/WA-S8080/2021	EPI_ISL_2536616	MZ388366.1	Deborah A. Nickerson et al	Northwest Laboratory	Seattle Flu Study	Washington
USA/WA-S9272/2021	EPI_ISL_3015694	MZ513741.1	Deborah A. Nickerson et al	Northwest Laboratory	Seattle Flu Study	Washington
USA/WA-S2902/2020	EPI_ISL_596433	MW173450.1	Deborah A. Nickerson et al	Seattle Flu Study	Seattle Flu Study	North_King_County
USA/WA-S5421/2021	EPI_ISL_1222631	MW774005.1	Deborah A. Nickerson et al	Altius Institute	Seattle Flu Study	South_King_County
USA/WA-S156/2020	EPI_ISL_430193	MT632614.1	Chu et al	Washington State Department of Health	Seattle Flu Study	South_King_County
USA/WA-S3078/2020	EPI_ISL_807008	?	Deborah A. Nickerson et al	Washington State Department of Health	Seattle Flu Study	Washington
USA/WA-S8789/2021	EPI_ISL_2715199	MZ461284.1	Deborah A. Nickerson et al	Atlas Genomics	Seattle Flu Study	Washington
USA/WA-S20263/2022	EPI_ISL_13077922	ON660786.1	Chris D. Frazar et al	Seattle Flu Study	Seattle Flu Study	Washington
USA/WA-UW-13232/2020	EPI_ISL_501122	?	Pavitra Roychoudhury et al	University of Washington Virology Lab	University of Washington Virology Lab	Washington
USA/WA-S7355/2021	EPI_ISL_2136621	?	Deborah A. Nickerson et al	Northwest Laboratory	Seattle Flu Study	Washington
USA/WA-PHL-023008/2022	EPI_ISL_13689037	?	Drew MacKellar et al	Northwest Laboratory	Washington State Department of Health Public Health Laboratories	Washington
USA/WA-UW-22071118749/2022	EPI_ISL_14156535	?	Pavitra Roychoudhury et al	UW Virology Lab	UW Virology Lab	Washington
USA/WA-S9493/2021	EPI_ISL_3105046	MZ616434.1	Deborah A. Nickerson et al	Incyte Diagnostics Spokane	Seattle Flu Study	Washington
USA/WA-S5377/2020	EPI_ISL_1222588	MW773963.1	Deborah A. Nickerson et al	WA State PHL	Seattle Flu Study	Washington
USA/WA-S477/2020	EPI_ISL_434237	MT632987.1	Chu et al	Washington State Department of Health	Seattle Flu Study	North_King_County
USA/WA-S8126/2021	EPI_ISL_2536657	MZ388011.1	Deborah A. Nickerson et al	Seattle Flu Study	Seattle Flu Study	Washington
USA/WA-S3345/2020	EPI_ISL_849558	?	Deborah A. Nickerson et al	Washington State Department of Health	Seattle Flu Study	Washington
USA/WA-S3319/2020	EPI_ISL_849520	MW493958.1	Deborah A. Nickerson et al	Washington State Department of Health	Seattle Flu Study	Washington
USA/WA-S3495/2020	EPI_ISL_890921	MW548882.2	Deborah A. Nickerson et al	Seattle Flu Study	Seattle Flu Study	North_King_County
USA/WA-S4523/2021	EPI_ISL_1015866	MW648042.2	Deborah A. Nickerson et al	Altius Institute for Biomedical Sciences	Seattle Flu Study	South_King_County
USA/WA-PHL-021752/2022	EPI_ISL_13278324	?	Drew MacKellar et al	Northwest Laboratory	Washington State Department of Health Public Health Laboratories	Washington
USA/WA-S2891/2020	EPI_ISL_596422	MW173426.1	Deborah A. Nickerson et al	Seattle Flu Study	Seattle Flu Study	North_King_County
USA/WA-S3488/2020	EPI_ISL_890914	?	Deborah A. Nickerson et al	Seattle Flu Study	Seattle Flu Study	North_King_County
USA/WA-S21184/2022	EPI_ISL_13834409	ON981345.1	Chris D. Frazar et al	Seattle Flu Study, University of Washington Medical Center	Seattle Flu Study, University of Washington Medical Center	Washington
USA/WA-S11139/2021	EPI_ISL_4198879	OK137524.1	Deborah A. Nickerson et al	Incyte Diagnostics Spokane	Seattle Flu Study	Washington
USA/WA-S2644/2020	EPI_ISL_497276	MT831836.1	Deborah A. Nickerson et al	Washington State Department of Health	Seattle Flu Study	Washington
USA/WA-S8993/2021	EPI_ISL_2736189	?	Deborah A. Nickerson et al	Northwest Laboratory	Seattle Flu Study	Washington
USA/WA-UW-22052122806/2022	EPI_ISL_13102963	?	Pavitra Roychoudhury et al	UW Virology Lab	UW Virology Lab	Washington
USA/WA-Curative-349792/2022	EPI_ISL_12767305	?	J.Cesar Ignacio-Espinoza et al	Curative Labs	Curative Labs	Washington
USA/WA-S3546/2021	EPI_ISL_890972	MW548919.2	Deborah A. Nickerson et al	Seattle Flu Study	Seattle Flu Study	South_King_County
USA/WA-UW-12835/2020	EPI_ISL_570909	?	Pavitra Roychoudhury et al	UW Virology Lab	UW Virology Lab	North_King_County
USA/WA-S4150/2020	EPI_ISL_962243	MW590866.2	Deborah A. Nickerson et al	Seattle Flu Study	Seattle Flu Study	South_King_County
USA/WA-S19711/2022	EPI_ISL_12374858	ON374840.1	Chris D. Frazar et al	Seattle Flu Study	Seattle Flu Study	Washington
USA/WA-PHL-024642/2022	EPI_ISL_14314138	?	Drew MacKellar et al	Northwest Laboratory	Washington State Department of Health Public Health Laboratories	Washington
USA/WA-UW-21061549564/2021	EPI_ISL_2864213	MZ520021.1	Pavitra Roychoudhury et al	UW Virology Lab	UW Virology Lab	North_King_County
USA/WA-S7367/2021	EPI_ISL_2136633	MZ222628.1	Deborah A. Nickerson et al	Northwest Laboratory	Seattle Flu Study	Washington
USA/WA-S3060/2020	EPI_ISL_806990	MW474229.1	Deborah A. Nickerson et al	Washington State Department of Health	Seattle Flu Study	Washington
USA/WA-PHL-000889/2021	EPI_ISL_2557057	?	Drew MacKellar et al	Washington State Department of Health Public Health Laboratories	Washington State Department of Health Public Health Laboratories	Washington
USA/WA-UW-22032552109/2022	EPI_ISL_12101594	ON249181.1	Pavitra Roychoudhury et al	UW Virology Lab	UW Virology Lab	Washington
USA/WA-S644/2020	EPI_ISL_438197	MT628059.1	Chu et al	Washington State Department of Health	Seattle Flu Study	Washington
USA/WA-S2752/2020	EPI_ISL_525742	MT946873.1	Deborah A. Nickerson et al	Seattle Flu Study	Seattle Flu Study	Other_King_County
USA/WA-S578/2020	EPI_ISL_434338	MT632921.1	Chu et al	Washington State Department of Health	Seattle Flu Study	Washington
USA/WA-S2406/2020	EPI_ISL_497038	MT831677.1	Deborah A. Nickerson et al	Washington State Department of Health	Seattle Flu Study	Washington
USA/WA-S455/2020	EPI_ISL_434215	MT632850.1	Chu et al	Washington State Department of Health	Seattle Flu Study	Washington
USA/WA-UW-11489/2020	EPI_ISL_570422	?	Pavitra Roychoudhury et al	UW Virology Lab	UW Virology Lab	North_King_County
USA/WA-S9420/2021	EPI_ISL_3025898	?	Deborah A. Nickerson et al	Northwest Laboratory	Seattle Flu Study	Washington
USA/WA-S11454/2020	EPI_ISL_4234477	OK147416.1	Deborah A. Nickerson et al	Seattle Flu Study	Seattle Flu Study	Washington
USA/WA-S7/2020	EPI_ISL_416462	MT598636.1	Chu et al	Seattle Flu Study	Seattle Flu Study	Washington
USA/WA-OHSU-1661/2020	EPI_ISL_526106	?	Brendan L. O'Connell et al	OHSU Lab Services Molecular Microbiology Lab	Oregon SARS-CoV-2 Genome Sequencing Center	Washington
USA/WA-UW-22432/2020	EPI_ISL_570686	?	Pavitra Roychoudhury et al	UW Virology Lab	UW Virology Lab	North_King_County
USA/WA-S20245/2022	EPI_ISL_13077907	ON660770.1	Chris D. Frazar et al	Seattle Flu Study	Seattle Flu Study	Washington
USA/WA-S6590/2021	EPI_ISL_1925800	MZ144411.1	Deborah A. Nickerson et al	Interpath Laboratory	Seattle Flu Study	Washington
USA/WA-UW-1879/2020	EPI_ISL_424300	MT326055.1	Pavitra Roychoudhury et al	UW Virology Lab	UW Virology Lab	Washington
USA/WA-S9294/2021	EPI_ISL_3015715	?	Deborah A. Nickerson et al	Seattle Flu Study	Seattle Flu Study	Washington
USA/WA-PHL-022598/2022	EPI_ISL_13508844	?	Drew MacKellar et al	Northwest Laboratory	Washington State Department of Health Public Health Laboratories	Washington
USA/WA-S21054/2022	EPI_ISL_13834280	ON981522.1	Chris D. Frazar et al	Seattle Flu Study, University of Washington Medical Center	Seattle Flu Study, University of Washington Medical Center	Washington
USA/WA-OHSU-9496/2021	EPI_ISL_1122159	?	Brendan L. O'Connell et al	OHSU Lab Services Molecular Microbiology Lab	Oregon SARS-CoV-2 Genome Sequencing Center	Washington
USA/WA-UW-2665/2020	EPI_ISL_486012	?	Pavitra Roychoudhury et al	UW Virology Lab	UW Virology Lab	Washington
USA/WA-UW-45115/2020	EPI_ISL_747224	?	Pavitra Roychoudhury et al	UW Virology Lab	UW Virology Lab	Other_King_County
USA/WA-MG_LHPOC28/2021	EPI_ISL_12228446	?	Linhui Hao et al	Paul Drain	Michael Gale, Jr.	Washington
USA/WA-PHL-024725/2022	EPI_ISL_14157191	?	Drew MacKellar et al	Northwest Laboratory	Washington State Department of Health Public Health Laboratories	Washington
USA/WA-PHL-024358/2022	EPI_ISL_14047984	?	Drew MacKellar et al	Northwest Laboratory	Washington State Department of Health Public Health Laboratories	Washington
USA/WA-S6657/2021	EPI_ISL_1925880	?	Deborah A. Nickerson et al	Interpath Laboratory	Seattle Flu Study	Washington
USA/WA-UW-22071460514/2022	EPI_ISL_14156623	?	Pavitra Roychoudhury et al	UW Virology Lab	UW Virology Lab	Washington
USA/WA-CDC-UW22012514724/2022	EPI_ISL_9594736	?	Pavitra Roychoudhury et al	UW Virology Lab	UW Virology Lab	North_King_County
USA/WA-S5064/2020	EPI_ISL_1114221	MW689131.2	Deborah A. Nickerson et al	Washington State Department of Health	Seattle Flu Study	Washington
USA/WA-S4001/2021	EPI_ISL_912047	MW555840.2	Deborah A. Nickerson et al	Washington State Department of Health	Seattle Flu Study	Washington
USA/WA-PHL-000080/2021	EPI_ISL_1263337	?	Drew MacKellar et al	Washington State Department of Health Public Health Laboratories	Washington State Department of Health Public Health Laboratories	Washington
USA/WA-PHL-023827/2022	EPI_ISL_13734585	?	Drew MacKellar et al	WA PHL	Washington State Department of Health Public Health Laboratories	Washington
USA/WA-S4462/2021	EPI_ISL_1015805	MW647994.2	Deborah A. Nickerson et al	Altius Institute for Biomedical Sciences	Seattle Flu Study	South_King_County
USA/WA-S10397/2020	EPI_ISL_3372685	MZ768776.1	Deborah A. Nickerson et al	Seattle Flu Study	Seattle Flu Study	Washington
USA/WA-S2552/2020	EPI_ISL_497184	MT831609.1	Deborah A. Nickerson et al	Washington State Department of Health	Seattle Flu Study	Washington
USA/WA-PHL-021422/2022	EPI_ISL_13156185	?	Drew MacKellar et al	Central Washington Hospital & Clinics	Washington State Department of Health Public Health Laboratories	Washington
USA/WA-S5940/2021	EPI_ISL_1587160	?	Deborah A. Nickerson et al	Seattle Flu Study	Seattle Flu Study	Washington
USA/WA-UW-3600155/2020	EPI_ISL_2791064	MZ494381.1	Pavitra Roychoudhury et al	UW Virology Lab	UW Virology Lab	Washington
USA/WA-S3413/2020	EPI_ISL_849627	MW494043.2	Deborah A. Nickerson et al	Washington State Department of Health	Seattle Flu Study	North_King_County
USA/WA-UW-11703/2020	EPI_ISL_570460	?	Pavitra Roychoudhury et al	UW Virology Lab	UW Virology Lab	North_King_County
USA/WA-S4495/2021	EPI_ISL_1015838	MW648017.2	Deborah A. Nickerson et al	Altius Institute for Biomedical Sciences	Seattle Flu Study	South_King_County
USA/WA-S355/2020	EPI_ISL_434115	MT633014.1	Chu et al	Washington State Department of Health	Seattle Flu Study	Washington
USA/WA-PHL-025373/2022	EPI_ISL_14314056	?	Drew MacKellar et al	St Michael Medical Center	Washington State Department of Health Public Health Laboratories	Washington
USA/WA-UW-22060674722/2022	EPI_ISL_13356641	ON796396.1	Pavitra Roychoudhury et al	UW Virology Lab	UW Virology Lab	Washington
USA/WA-S521/2020	EPI_ISL_434281	MT632855.1	Chu et al	Washington State Department of Health	Seattle Flu Study	Washington
USA/WA-S3517/2020	EPI_ISL_890943	MW548900.2	Deborah A. Nickerson et al	Seattle Flu Study	Seattle Flu Study	Washington
USA/WA-S3826/2020	EPI_ISL_903112	?	Deborah A. Nickerson et al	Washington State Department of Health	Seattle Flu Study	North_King_County
USA/WA-Curative-439810/2022	EPI_ISL_13784776	?	J.Cesar Ignacio-Espinoza et al	Curative Labs	Curative Labs	Washington
USA/WA-PHL-019090/2022	EPI_ISL_12643469	?	Drew MacKellar et al	Northwest Laboratory	Washington State Department of Health Public Health Laboratories	Washington
USA/WA-S4557/2021	EPI_ISL_1015900	MW648065.2	Deborah A. Nickerson et al	Altius Institute for Biomedical Sciences	Seattle Flu Study	Washington
USA/WA-PHL-020989/2022	EPI_ISL_12969587	?	Drew MacKellar et al	Northwest Laboratory	Washington State Department of Health Public Health Laboratories	Washington
USA/WA-S21061/2022	EPI_ISL_13834287	ON981526.1	Chris D. Frazar et al	Seattle Flu Study, University of Washington Medical Center	Seattle Flu Study, University of Washington Medical Center	Washington
USA/WA-S5470/2021	EPI_ISL_1222679	?	Deborah A. Nickerson et al	Altius Institute	Seattle Flu Study	Washington
USA/WA-S21137/2022	EPI_ISL_13834363	ON981587.1	Chris D. Frazar et al	Seattle Flu Study, University of Washington Medical Center	Seattle Flu Study, University of Washington Medical Center	Washington
USA/WA-UW-47433/2020	EPI_ISL_776725	?	Pavitra Roychoudhury et al	UW Virology Lab	UW Virology Lab	Washington
USA/WA-S1399/2020	EPI_ISL_495849	MT821681.1	Deborah A. Nickerson et al	Washington State Department of Health	Seattle Flu Study	Washington
USA/WA-S4670/2020	EPI_ISL_1049518	MW685632.1	Deborah A. Nickerson et al	Seattle Flu Study	Seattle Flu Study	North_King_County
USA/WA-OHSU-212300555/2021	EPI_ISL_3939820	?	Yun Wu et al	Kaiser Permanente NW Reginal Lab	OHSU MM Lab	Washington
USA/WA-S3607/2020	EPI_ISL_891033	MW549701.2	Deborah A. Nickerson et al	Washington State Department of Health	Seattle Flu Study	Washington
USA/WA-PHL-025203/2022	EPI_ISL_14314168	?	Drew MacKellar et al	Central Washington Hospital	Washington State Department of Health Public Health Laboratories	Washington
USA/WA-PHL-024651/2022	EPI_ISL_14314145	?	Drew MacKellar et al	Northwest Laboratory	Washington State Department of Health Public Health Laboratories	Washington
USA/WA-PHL-022798/2022	EPI_ISL_13608087	?	Drew MacKellar et al	Northwest Laboratory	Washington State Department of Health Public Health Laboratories	Washington
USA/WA-S4166/2020	EPI_ISL_962259	MW590882.2	Deborah A. Nickerson et al	Seattle Flu Study	Seattle Flu Study	North_King_County
USA/WA-CDC-UW21081437247/2021	EPI_ISL_3666502	MZ952250.1	Pavitra Roychoudhury et al	UW Virology Lab	UW Virology Lab	Washington
USA/WA-S20617/2022	EPI_ISL_13351252	ON794996.1	Chris D. Frazar et al	Seattle Flu Study	Seattle Flu Study	Washington
USA/WA-S7256/2021	EPI_ISL_2136524	?	Deborah A. Nickerson et al	Northwest Laboratory	Seattle Flu Study	Washington
USA/WA-UW-22061674821/2022	EPI_ISL_13564054	ON891522.1	Pavitra Roychoudhury et al	UW Virology Lab	UW Virology Lab	Washington
USA/WA-S5132/2021	EPI_ISL_1114289	MW698808.2	Deborah A. Nickerson et al	Seattle Flu Study	Seattle Flu Study	South_King_County
USA/WA-S912/2020	EPI_ISL_463402	MT642299.1	Chu et al	Washington State Department of Health	Seattle Flu Study	Washington
USA/WA-S11490/2020	EPI_ISL_4636200	OK335466.1	Deborah A. Nickerson et al	Seattle Flu Study	Seattle Flu Study	North_King_County
USA/WA-PHL-023675/2022	EPI_ISL_13959561	?	Drew MacKellar et al	Northwest Laboratory	Washington State Department of Health Public Health Laboratories	Washington
USA/WA-S5281/2020	EPI_ISL_1222495	?	Deborah A. Nickerson et al	WA State PHL	Seattle Flu Study	Washington
USA/WA-S7965/2021	EPI_ISL_2536503	?	Deborah A. Nickerson et al	Incyte Diagnostics Spokane	Seattle Flu Study	Washington
USA/WA-PHL-024532/2022	EPI_ISL_14157104	?	Drew MacKellar et al	Atlas Genomics	Washington State Department of Health Public Health Laboratories	Washington
USA/WA-UW-22042516433/2022	EPI_ISL_12645247	ON478492.1	Pavitra Roychoudhury et al	UW Virology Lab	UW Virology Lab	Washington
USA/WA-S4101/2021	EPI_ISL_912147	MW555972.2	Deborah A. Nickerson et al	Altius Institute for Biomedical Sciences	Seattle Flu Study	Washington
USA/WA-S9253/2021	EPI_ISL_3025890	?	Deborah A. Nickerson et al	Northwest Laboratory	Seattle Flu Study	Washington
USA/WA-UW-4892/2020	EPI_ISL_429634	MT375463.1	Pavitra Roychoudhury et al	UW Virology Lab	UW Virology Lab	South_King_County
USA/WA-OHSU-2911/2020	EPI_ISL_667410	?	Brendan L. O'Connell et al	OHSU Lab Services Molecular Microbiology Lab	Oregon SARS-CoV-2 Genome Sequencing Center	Washington
USA/WA-UW-5500071/2020	EPI_ISL_2773885	MZ490411.1	Pavitra Roychoudhury et al	UW Virology Lab	UW Virology Lab	Washington
USA/WA-S605/2020	EPI_ISL_438158	MT627760.1	Chu et al	Seattle Flu Study	Seattle Flu Study	Washington
USA/WA-S4211/2021	EPI_ISL_962304	MW590737.2	Deborah A. Nickerson et al	Seattle Flu Study	Seattle Flu Study	North_King_County
USA/WA-S233/2020	EPI_ISL_430271	MT632558.1	Chu et al	Washington State Department of Health	Seattle Flu Study	Washington
USA/WA-S3160/2020	EPI_ISL_807090	?	Deborah A. Nickerson et al	Washington State Department of Health	Seattle Flu Study	Washington
USA/WA-S8259/2021	EPI_ISL_2692295	MZ453560.1	Deborah A. Nickerson et al	Atlas Genomics	Seattle Flu Study	Washington
USA/WA-S9072/2020	EPI_ISL_2736394	MZ469167.1	Deborah A. Nickerson et al	Seattle Flu Study	Seattle Flu Study	Washington
USA/WA-UW-23400/2020	EPI_ISL_576445	?	Pavitra Roychoudhury et al	UW Virology Lab	UW Virology Lab	South_King_County
USA/WA-CDC-LC0804151/2022	EPI_ISL_14293598	?	Dakota Howard et al	Laboratory Corporation of America	Centers for Disease Control and Prevention Division of Viral Diseases, Pathogen Discovery	Washington
USA/WA-UW-22061659806/2022	EPI_ISL_13564084	ON891551.1	Pavitra Roychoudhury et al	UW Virology Lab	UW Virology Lab	Washington
USA/WA-PHL-024729/2022	EPI_ISL_14157195	?	Drew MacKellar et al	Northwest Laboratory	Washington State Department of Health Public Health Laboratories	Washington
USA/WA-PHL-022426/2022	EPI_ISL_13607918	?	Drew MacKellar et al	Interpath Laboratory Inc	Washington State Department of Health Public Health Laboratories	Washington
USA/WA-UW-22052426141/2022	EPI_ISL_13102966	ON678385.1	Pavitra Roychoudhury et al	UW Virology Lab	UW Virology Lab	Washington
USA/WA-UW-22061602666/2022	EPI_ISL_13564060	ON891528.1	Pavitra Roychoudhury et al	UW Virology Lab	UW Virology Lab	Washington
USA/WA-S4420/2021	EPI_ISL_1015763	MW647957.2	Deborah A. Nickerson et al	Altius Institute for Biomedical Sciences	Seattle Flu Study	South_King_County
USA/WA-CDC-UW22080189198/2022	EPI_ISL_14446848	?	Pavitra Roychoudhury et al	UW Virology Lab	UW Virology Lab	Washington
USA/WA-CDC-UW21052580606/2021	EPI_ISL_2432609	MZ357447.1	Pavitra Roychoudhury et al	UW Virology Lab	UW Virology Lab	North_King_County
USA/WA-PHL-023030/2022	EPI_ISL_13689058	?	Drew MacKellar et al	Northwest Laboratory	Washington State Department of Health Public Health Laboratories	Washington
USA/WA-S5820/2021	EPI_ISL_1587043	?	Deborah A. Nickerson et al	Altius Institute	Seattle Flu Study	Washington
USA/WA-PHL-022976/2022	EPI_ISL_13689005	?	Drew MacKellar et al	Northwest Laboratory	Washington State Department of Health Public Health Laboratories	Washington
USA/WA-S3258/2020	EPI_ISL_849600	MW493899.2	Deborah A. Nickerson et al	Seattle Flu Study	Seattle Flu Study	North_King_County
USA/WA-S2942/2020	EPI_ISL_806872	MW474122.1	Deborah A. Nickerson et al	Washington State Department of Health	Seattle Flu Study	Washington
USA/WA-S6683/2021	EPI_ISL_1925916	?	Deborah A. Nickerson et al	Interpath Laboratory	Seattle Flu Study	Washington
USA/WA-PHL-021812/2022	EPI_ISL_13394885	?	Drew MacKellar et al	Northwest Laboratory	Washington State Department of Health Public Health Laboratories	Washington
USA/WA-PHL-019465/2022	EPI_ISL_12643737	?	Drew MacKellar et al	Atlas Genomics	Washington State Department of Health Public Health Laboratories	Washington
USA/WA-PHL-020776/2022	EPI_ISL_12969384	?	Drew MacKellar et al	Northwest Laboratory	Washington State Department of Health Public Health Laboratories	Washington
USA/WA-S611/2020	EPI_ISL_438164	MT627925.1	Chu et al	Seattle Flu Study	Seattle Flu Study	North_King_County
USA/WA-UW-2021033103290/2021	EPI_ISL_1628218	MZ238990.1	Pavitra Roychoudhury et al	UW Virology Lab	UW Virology Lab	Washington
USA/WA-S10396/2020	EPI_ISL_3372684	MZ768775.1	Deborah A. Nickerson et al	Seattle Flu Study	Seattle Flu Study	Washington
USA/WA-S3059/2020	EPI_ISL_806989	MW474228.1	Deborah A. Nickerson et al	Washington State Department of Health	Seattle Flu Study	Washington
USA/WA-PHL-024319/2022	EPI_ISL_14047966	?	Drew MacKellar et al	Northwest Laboratory	Washington State Department of Health Public Health Laboratories	Washington
USA/WA-PHL-022494/2022	EPI_ISL_13734495	?	Drew MacKellar et al	WA PHL	Washington State Department of Health Public Health Laboratories	Washington
USA/WA-S8058/2021	EPI_ISL_2536595	MZ388344.1	Deborah A. Nickerson et al	Northwest Laboratory	Seattle Flu Study	Washington
USA/WA-S6627/2021	EPI_ISL_1925845	?	Deborah A. Nickerson et al	Interpath Laboratory	Seattle Flu Study	Washington
USA/WA-S9048/2021	EPI_ISL_2786894	?	Deborah A. Nickerson et al	Atlas Genomics	Seattle Flu Study	North_King_County
USA/WA-UW-21562/2020	EPI_ISL_570988	?	Pavitra Roychoudhury et al	UW Virology Lab	UW Virology Lab	Washington
USA/WA-CDC-UW21062868816/2021	EPI_ISL_2802877	MZ532215.1	Pavitra Roychoudhury et al	UW Virology Lab	UW Virology Lab	North_King_County
USA/WA-S3611/2020	EPI_ISL_891037	?	Deborah A. Nickerson et al	Washington State Department of Health	Seattle Flu Study	Washington
USA/WA-S6239/2021	EPI_ISL_1711469	MZ029536.1	Deborah A. Nickerson et al	Interpath Laboratory	Seattle Flu Study	Washington
USA/WA-UW-21050541836/2021	EPI_ISL_2233312	MZ278596.1	Pavitra Roychoudhury et al	UW Virology Lab	UW Virology Lab	South_King_County
USA/WA-UW-2737/2020	EPI_ISL_486024	?	Pavitra Roychoudhury et al	UW Virology Lab	UW Virology Lab	South_King_County
USA/WA-PHL-020477/2022	EPI_ISL_12912439	?	Drew MacKellar et al	Northwest Laboratory	Washington State Department of Health Public Health Laboratories	Washington
USA/WA-UW-23464/2020	EPI_ISL_576457	?	Pavitra Roychoudhury et al	UW Virology Lab	UW Virology Lab	South_King_County
USA/WA-UW-22052396628/2022	EPI_ISL_13102941	ON678362.1	Pavitra Roychoudhury et al	UW Virology Lab	UW Virology Lab	Washington
USA/WA-S226/2020	EPI_ISL_430264	MT632497.1	Chu et al	Washington State Department of Health	Seattle Flu Study	Washington
USA/WA-UW-27501/2020	EPI_ISL_570797	?	Pavitra Roychoudhury et al	UW Virology Lab	UW Virology Lab	South_King_County
USA/WA-PHL-021497/2022	EPI_ISL_13278080	?	Drew MacKellar et al	Northwest Laboratory	Washington State Department of Health Public Health Laboratories	Washington
USA/WA-UW-23206/2020	EPI_ISL_570757	?	Pavitra Roychoudhury et al	UW Virology Lab	UW Virology Lab	North_King_County
USA/WA-S3867/2021	EPI_ISL_903153	?	Deborah A. Nickerson et al	Washington State Department of Health	Seattle Flu Study	Washington
USA/WA-S20499/2022	EPI_ISL_13351136	ON794891.1	Chris D. Frazar et al	Seattle Flu Study	Seattle Flu Study	Washington
USA/WA-S6613/2021	EPI_ISL_1925829	?	Deborah A. Nickerson et al	Interpath Laboratory	Seattle Flu Study	Washington
USA/WA-PHL-021570/2022	EPI_ISL_13278148	?	Drew MacKellar et al	Northwest Laboratory	Washington State Department of Health Public Health Laboratories	Washington
USA/WA-UW-12611/2020	EPI_ISL_570874	?	Pavitra Roychoudhury et al	UW Virology Lab	UW Virology Lab	Washington
USA/WA-PHL-021112/2022	EPI_ISL_13155963	?	Drew MacKellar et al	Washington State Department of Health Public Health Laboratories	Washington State Department of Health Public Health Laboratories	Washington
USA/WA-PHL-021890/2022	EPI_ISL_13394961	?	Drew MacKellar et al	Incyte Diagnostics Spokane	Washington State Department of Health Public Health Laboratories	Washington
USA/WA-UW-21734/2020	EPI_ISL_570996	?	Pavitra Roychoudhury et al	UW Virology Lab	UW Virology Lab	South_King_County
USA/WA-S5955/2021	EPI_ISL_1587175	?	Deborah A. Nickerson et al	Altius Institute	Seattle Flu Study	South_King_County
USA/WA-UW-4032/2020	EPI_ISL_437810	MT461610.1	Pavitra Roychoudhury et al	UW Virology Lab	UW Virology Lab	South_King_County
USA/WA-PHL-024225/2022	EPI_ISL_14157007	?	Drew MacKellar et al	Northwest Laboratory	Washington State Department of Health Public Health Laboratories	Washington
USA/WA-S798/2020	EPI_ISL_449968	MT641557.1	Chu et al	Washington State Department of Health	Seattle Flu Study	Washington
USA/WA-PHL-022753/2022	EPI_ISL_13608046	?	Drew MacKellar et al	Northwest Laboratory	Washington State Department of Health Public Health Laboratories	Washington
USA/WA-UW-3600211/2020	EPI_ISL_2603918	?	Pavitra Roychoudhury et al	UW Virology Lab	UW Virology Lab	Washington
USA/WA-PHL-023811/2022	EPI_ISL_13959865	?	Drew MacKellar et al	Northwest Laboratory	Washington State Department of Health Public Health Laboratories	Washington
USA/WA-S369/2020	EPI_ISL_434129	MT633002.1	Chu et al	Washington State Department of Health	Seattle Flu Study	Washington
USA/WA-S8122/2021	EPI_ISL_2536653	?	Deborah A. Nickerson et al	Seattle Flu Study	Seattle Flu Study	North_King_County
USA/WA-PHL-021621/2022	EPI_ISL_13278197	?	Drew MacKellar et al	Northwest Laboratory	Washington State Department of Health Public Health Laboratories	Washington
USA/WA-PHL-000456/2021	EPI_ISL_1747396	?	Drew MacKellar et al	Washington State Department of Health Public Health Laboratories	Washington State Department of Health Public Health Laboratories	Washington
USA/WA-S8788/2021	EPI_ISL_2715198	MZ461283.1	Deborah A. Nickerson et al	Atlas Genomics	Seattle Flu Study	South_King_County
USA/WA-UW-2021040306830/2021	EPI_ISL_1628195	MZ239071.1	Pavitra Roychoudhury et al	UW Virology Lab	UW Virology Lab	Washington
USA/WA-S9874/2021	EPI_ISL_4212476	MZ768314.1	Deborah A. Nickerson et al	Atlas Genomics	Seattle Flu Study	South_King_County
USA/WA-S5293/2020	EPI_ISL_1222507	MW773895.1	Deborah A. Nickerson et al	WA State PHL	Seattle Flu Study	Washington
USA/WA-CDC-UW21052443758/2021	EPI_ISL_2497407	OK189379.1	Pavitra Roychoudhury et al	UW Virology Lab	UW Virology Lab	North_King_County
USA/WA-UW-21746/2020	EPI_ISL_571000	?	Pavitra Roychoudhury et al	UW Virology Lab	UW Virology Lab	Washington
USA/WA-UW-21072459351/2021	EPI_ISL_3412246	MZ815180.1	Pavitra Roychoudhury et al	UW Virology Lab	UW Virology Lab	South_King_County
USA/WA-CDC-UW21060287172/2021	EPI_ISL_2501474	MZ386001.1	Pavitra Roychoudhury et al	UW Virology Lab	UW Virology Lab	South_King_County
USA/WA-UW-22052332626/2022	EPI_ISL_13102949	ON678370.1	Pavitra Roychoudhury et al	UW Virology Lab	UW Virology Lab	Washington
USA/WA-S8513/2021	EPI_ISL_2714929	?	Deborah A. Nickerson et al	Incyte Diagnostics Spokane	Seattle Flu Study	Washington
USA/WA-UW-21042656363/2021	EPI_ISL_2502894	MZ394168.1	Pavitra Roychoudhury et al	UW Virology Lab	UW Virology Lab	South_King_County
USA/WA-S4654/2021	EPI_ISL_1015997	MW648144.2	Deborah A. Nickerson et al	Altius Institute for Biomedical Sciences	Seattle Flu Study	Washington
USA/WA-PHL-024631/2022	EPI_ISL_14314132	?	Drew MacKellar et al	Northwest Laboratory	Washington State Department of Health Public Health Laboratories	Washington
USA/WA-S2848/2020	EPI_ISL_574690	MW077496.1	Deborah A. Nickerson et al	Seattle Flu Study	Seattle Flu Study	North_King_County
USA/WA-UW-21050847887/2021	EPI_ISL_2340718	MZ328922.1	Pavitra Roychoudhury et al	UW Virology Lab	UW Virology Lab	Other_King_County
USA/WA-PHL-000348/2021	EPI_ISL_1559402	?	Drew MacKellar et al	Washington State Department of Health Public Health Laboratories	Washington State Department of Health Public Health Laboratories	Washington
USA/WA-S20328/2022	EPI_ISL_13077976	ON660838.1	Chris D. Frazar et al	Seattle Flu Study	Seattle Flu Study	Washington
USA/WA-PHL-025273/2022	EPI_ISL_14314003	?	Drew MacKellar et al	WA PHL	Washington State Department of Health Public Health Laboratories	Washington
USA/WA-UW-2021041317232/2021	EPI_ISL_1785663	MZ233109.1	Pavitra Roychoudhury et al	UW Virology Lab	UW Virology Lab	North_King_County
USA/WA-UW-5190/2020	EPI_ISL_430874	MT412230.1	Pavitra Roychoudhury et al	UW Virology Lab	UW Virology Lab	Washington
USA/WA-S2771/2020	EPI_ISL_530128	?	Deborah A. Nickerson et al	Seattle Flu Study	Seattle Flu Study	North_King_County
USA/WA-S123/2020	EPI_ISL_430160	MT632605.1	Chu et al	Washington State Department of Health	Seattle Flu Study	North_King_County
USA/WA-S4025/2021	EPI_ISL_912071	?	Deborah A. Nickerson et al	Washington State Department of Health	Seattle Flu Study	Washington
USA/WA-S3494/2020	EPI_ISL_890920	MW542141.2	Deborah A. Nickerson et al	Seattle Flu Study	Seattle Flu Study	North_King_County
USA/WA-UW-2021040100407/2021	EPI_ISL_1628194	MZ239001.1	Pavitra Roychoudhury et al	UW Virology Lab	UW Virology Lab	Washington
USA/WA-S2149/2020	EPI_ISL_497577	MT831391.1	Deborah A. Nickerson et al	Washington State Department of Health	Seattle Flu Study	Washington
USA/WA-UW-22052352784/2022	EPI_ISL_13102893	ON678318.1	Pavitra Roychoudhury et al	UW Virology Lab	UW Virology Lab	Washington
USA/WA-S5090/2021	EPI_ISL_1114247	MW689147.2	Deborah A. Nickerson et al	Washington State Department of Health	Seattle Flu Study	Washington
USA/WA-PHL-000847/2021	EPI_ISL_2378874	?	Drew MacKellar et al	Washington State Department of Health Public Health Laboratories	Washington State Department of Health Public Health Laboratories	Washington
USA/WA-PHL-021047/2022	EPI_ISL_13155904	?	Drew MacKellar et al	Incyte Diagnostics	Washington State Department of Health Public Health Laboratories	Washington
USA/WA-S3323/2020	EPI_ISL_849452	?	Deborah A. Nickerson et al	Washington State Department of Health	Seattle Flu Study	Washington
USA/WA-OHSU-5827/2020	EPI_ISL_2080704	?	Brendan L. O'Connell et al	OHSU Lab Services Molecular Microbiology Lab	Oregon SARS-CoV-2 Genome Sequencing Center	Washington
USA/WA-CDC-LC0804098/2022	EPI_ISL_14293649	?	Dakota Howard et al	Laboratory Corporation of America	Centers for Disease Control and Prevention Division of Viral Diseases, Pathogen Discovery	Washington
USA/WA-S1178/2020	EPI_ISL_463668	MT642335.1	Chu et al	Washington State Department of Health	Seattle Flu Study	Washington
USA/WA-S3855/2021	EPI_ISL_903141	?	Deborah A. Nickerson et al	Washington State Department of Health	Seattle Flu Study	Washington
USA/WA-S618/2020	EPI_ISL_438171	MT627767.1	Chu et al	Seattle Flu Study	Seattle Flu Study	South_King_County
USA/WA-PHL-022523/2022	EPI_ISL_13508773	?	Drew MacKellar et al	Central Washington Hospital	Washington State Department of Health Public Health Laboratories	Washington
USA/WA-UW-22060127839/2022	EPI_ISL_13242954	ON740889.1	Pavitra Roychoudhury et al	UW Virology Lab	UW Virology Lab	Washington
USA/WA-UW-59113/2021	EPI_ISL_1167246	MW987767.1	Pavitra Roychoudhury et al	UW Virology Lab	UW Virology Lab	Washington
USA/WA-PHL-001908/2021	EPI_ISL_3656826	?	Drew MacKellar et al	Washington State Department of Health Public Health Laboratories	Washington State Department of Health Public Health Laboratories	Washington
USA/WA-S2543/2020	EPI_ISL_497175	MT831713.1	Deborah A. Nickerson et al	Washington State Department of Health	Seattle Flu Study	Washington
USA/WA-S9025/2021	EPI_ISL_2736269	MZ469456.1	Deborah A. Nickerson et al	Atlas Genomics	Seattle Flu Study	Washington
USA/WA-UW-59068/2021	EPI_ISL_1526978	?	Pavitra Roychoudhury et al	UW Virology Lab	UW Virology Lab	Washington
USA/WA-S861/2020	EPI_ISL_463351	MT642240.1	Chu et al	Washington State Department of Health	Seattle Flu Study	Washington
USA/WA-UW-13083/2020	EPI_ISL_570950	?	Pavitra Roychoudhury et al	UW Virology Lab	UW Virology Lab	North_King_County
USA/WA-PHL-023856/2022	EPI_ISL_13734611	?	Drew MacKellar et al	WA PHL	Washington State Department of Health Public Health Laboratories	Washington
USA/WA-UW-1821/2020	EPI_ISL_424275	MT326110.1	Pavitra Roychoudhury et al	UW Virology Lab	UW Virology Lab	South_King_County
USA/WA-UW-22050905563/2022	EPI_ISL_12804437	ON553502.1	Pavitra Roychoudhury et al	UW Virology Lab	UW Virology Lab	Washington
USA/WA-UW-21051400951/2021	EPI_ISL_2426503	MZ394447.1	Pavitra Roychoudhury et al	UW Virology Lab	UW Virology Lab	North_King_County
USA/WA-S2809/2020	EPI_ISL_574651	MW077484.1	Deborah A. Nickerson et al	Seattle Flu Study	Seattle Flu Study	North_King_County
USA/WA-UW-3600099/2020	EPI_ISL_2791177	MZ494594.1	Pavitra Roychoudhury et al	UW Virology Lab	UW Virology Lab	Washington
USA/WA-UW-22963/2020	EPI_ISL_570739	?	Pavitra Roychoudhury et al	UW Virology Lab	UW Virology Lab	Washington
USA/WA-S9400/2021	EPI_ISL_3015789	MZ513824.1	Deborah A. Nickerson et al	Northwest Laboratory	Seattle Flu Study	Washington
USA/WA-PHL-000457/2021	EPI_ISL_1747397	?	Drew MacKellar et al	Washington State Department of Health Public Health Laboratories	Washington State Department of Health Public Health Laboratories	Washington
USA/WA-S3394/2020	EPI_ISL_849528	MW494025.2	Deborah A. Nickerson et al	Washington State Department of Health	Seattle Flu Study	Washington
USA/WA-PHL-022615/2022	EPI_ISL_13508861	?	Drew MacKellar et al	Northwest Laboratory	Washington State Department of Health Public Health Laboratories	Washington
USA/WA-PHL-025229/2022	EPI_ISL_14313995	?	Drew MacKellar et al	WA PHL	Washington State Department of Health Public Health Laboratories	Washington
USA/WA-PHL-021048/2022	EPI_ISL_13155905	?	Drew MacKellar et al	Incyte Diagnostics	Washington State Department of Health Public Health Laboratories	Washington
USA/WA-PHL-022482/2022	EPI_ISL_13508733	?	Drew MacKellar et al	WA PHL	Washington State Department of Health Public Health Laboratories	Washington
USA/WA-UW-22412/2020	EPI_ISL_570679	?	Pavitra Roychoudhury et al	UW Virology Lab	UW Virology Lab	Washington
USA/WA-CDC-UW21081461480/2021	EPI_ISL_3666177	MZ951934.1	Pavitra Roychoudhury et al	UW Virology Lab	UW Virology Lab	Washington
USA/WA-S6916/2021	EPI_ISL_2011272	?	Deborah A. Nickerson et al	Seattle Flu Study	Seattle Flu Study	Washington
USA/WA-S7485/2021	EPI_ISL_2489960	MZ367758.1	Deborah A. Nickerson et al	Seattle Flu Study	Seattle Flu Study	Washington
USA/WA-PHL-022906/2022	EPI_ISL_13608190	?	Drew MacKellar et al	Incyte Diagnostics Spokane	Washington State Department of Health Public Health Laboratories	Washington
USA/WA-UW-5016/2020	EPI_ISL_461434	?	Pavitra Roychoudhury et al	UW Virology Lab	UW Virology Lab	North_King_County
USA/WA-S8937/2021	EPI_ISL_2736048	MZ469372.1	Deborah A. Nickerson et al	Northwest Laboratory	Seattle Flu Study	Washington
USA/WA-PHL-021581/2022	EPI_ISL_13278158	?	Drew MacKellar et al	Northwest Laboratory	Washington State Department of Health Public Health Laboratories	Washington
USA/WA-OHSU-4201/2020	EPI_ISL_7570808	?	Brendan L. O'Connell et al	OHSU Lab Services Molecular Microbiology Lab	Oregon SARS-CoV-2 Genome Sequencing Center	Washington
USA/WA-UW-10133/2020	EPI_ISL_511861	?	Pavitra Roychoudhury et al	UW Virology Lab	UW Virology Lab	South_King_County
USA/WA-S5111/2021	EPI_ISL_1114268	MW689109.2	Deborah A. Nickerson et al	Seattle Flu Study	Seattle Flu Study	North_King_County
USA/WA-OHSU-7914/2020	EPI_ISL_2838788	?	Brian O'Roak et al	OHSU Lab Services Molecular Microbiology Lab	Ginkgo Bioworks Clinical Laboratory	Washington
USA/WA-S10375/2020	EPI_ISL_3372854	MZ768757.1	Deborah A. Nickerson et al	Seattle Flu Study	Seattle Flu Study	Washington
USA/WA-S945/2020	EPI_ISL_463435	MT642401.1	Chu et al	Washington State Department of Health	Seattle Flu Study	Washington
USA/WA-S7703/2021	EPI_ISL_2490165	MZ368000.1	Deborah A. Nickerson et al	Northwest Laboratory	Seattle Flu Study	Washington
USA/WA-S5244/2020	EPI_ISL_1222458	MW773850.1	Deborah A. Nickerson et al	WA State PHL	Seattle Flu Study	Washington
USA/WA-UW-11608/2020	EPI_ISL_570446	?	Pavitra Roychoudhury et al	UW Virology Lab	UW Virology Lab	Washington
USA/WA-UW-21041984570/2021	EPI_ISL_2002712	MZ232530.1	Pavitra Roychoudhury et al	UW Virology Lab	UW Virology Lab	Washington
USA/WA-S5394/2020	EPI_ISL_1222605	?	Deborah A. Nickerson et al	WA State PHL	Seattle Flu Study	Washington
USA/WA-UW-5152/2020	EPI_ISL_429650	MT375477.1	Pavitra Roychoudhury et al	UW Virology Lab	UW Virology Lab	South_King_County
USA/WA-PHL-022278/2022	EPI_ISL_13508715	?	Drew MacKellar et al	Northwest Laboratory	Washington State Department of Health Public Health Laboratories	Washington
USA/WA-OHSU-3603/2020	EPI_ISL_832526	?	Brendan L. O'Connell et al	OHSU Lab Services Molecular Microbiology Lab	Oregon SARS-CoV-2 Genome Sequencing Center	Washington
USA/WA-S8273/2021	EPI_ISL_2692309	MZ452003.1	Deborah A. Nickerson et al	Seattle Flu Study	Seattle Flu Study	Washington
USA/WA-UW-22052374011/2022	EPI_ISL_13102926	ON678347.1	Pavitra Roychoudhury et al	UW Virology Lab	UW Virology Lab	Washington
USA/WA-S20503/2022	EPI_ISL_13351140	ON794895.1	Chris D. Frazar et al	Seattle Flu Study	Seattle Flu Study	Washington
USA/WA-S9560/2021	EPI_ISL_3104892	?	Deborah A. Nickerson et al	Atlas Genomics	Seattle Flu Study	South_King_County
USA/WA-OHSU-7245/2020	EPI_ISL_2838964	?	Brian O'Roak et al	OHSU Lab Services Molecular Microbiology Lab	Ginkgo Bioworks Clinical Laboratory	Washington
USA/WA-PHL-021122/2022	EPI_ISL_13155973	?	Drew MacKellar et al	Washington State Department of Health Public Health Laboratories	Washington State Department of Health Public Health Laboratories	Washington
USA/WA-S1614/2020	EPI_ISL_496040	MT834114.1	Deborah A. Nickerson et al	Washington State Department of Health	Seattle Flu Study	Washington
USA/WA-S1430/2020	EPI_ISL_495880	MT821724.1	Deborah A. Nickerson et al	Washington State Department of Health	Seattle Flu Study	Washington
USA/WA-S5238/2020	EPI_ISL_1222452	MW772461.1	Deborah A. Nickerson et al	Seattle Flu Study	Seattle Flu Study	South_King_County
USA/WA-S21176/2022	EPI_ISL_13834401	ON981622.1	Chris D. Frazar et al	Seattle Flu Study, University of Washington Medical Center	Seattle Flu Study, University of Washington Medical Center	Washington
USA/WA-S9123/2020	EPI_ISL_2736513	?	Deborah A. Nickerson et al	Seattle Flu Study	Seattle Flu Study	Washington
USA/WA-S4718/2021	EPI_ISL_1049566	MW685698.2	Deborah A. Nickerson et al	Washington State Department of Health	Seattle Flu Study	Washington
USA/WA-S4231/2021	EPI_ISL_962324	MW591278.2	Deborah A. Nickerson et al	Altius Institute for Biomedical Sciences	Seattle Flu Study	South_King_County
USA/WA-OHSU-3525/2020	EPI_ISL_832502	?	Brendan L. O'Connell et al	OHSU Lab Services Molecular Microbiology Lab	Oregon SARS-CoV-2 Genome Sequencing Center	Washington
USA/WA-S5107/2021	EPI_ISL_1114264	MW689105.2	Deborah A. Nickerson et al	Seattle Flu Study	Seattle Flu Study	Washington
USA/WA-S3074/2020	EPI_ISL_807004	MW474242.1	Deborah A. Nickerson et al	Washington State Department of Health	Seattle Flu Study	North_King_County
USA/WA-UW-21041604702/2021	EPI_ISL_2002156	MZ172079.1	Pavitra Roychoudhury et al	UW Virology Lab	UW Virology Lab	Washington
USA/WA-S3079/2020	EPI_ISL_807009	?	Deborah A. Nickerson et al	Washington State Department of Health	Seattle Flu Study	Washington
USA/WA-OHSU-7243/2020	EPI_ISL_2838963	?	Brian O'Roak et al	OHSU Lab Services Molecular Microbiology Lab	Ginkgo Bioworks Clinical Laboratory	Washington
USA/WA-PHL-024103/2022	EPI_ISL_14085489	?	Drew MacKellar et al	Incyte Diagnostics Spokane	Washington State Department of Health Public Health Laboratories	Washington
USA/WA-OHSU-211930360/2021	EPI_ISL_3065834	?	Rebecca O'Gara et al	OHSU-MM Lab	OHSU-MM Lab	Washington
USA/WA-S6616/2021	EPI_ISL_1925831	MZ144431.1	Deborah A. Nickerson et al	Interpath Laboratory	Seattle Flu Study	Washington
USA/WA-S1150/2020	EPI_ISL_463640	MT642214.1	Chu et al	Washington State Department of Health	Seattle Flu Study	South_King_County
USA/WA-UW-22052996922/2022	EPI_ISL_13356542	ON796303.1	Pavitra Roychoudhury et al	UW Virology Lab	UW Virology Lab	Washington
USA/WA-S1173/2020	EPI_ISL_463663	MT642205.1	Chu et al	Washington State Department of Health	Seattle Flu Study	Washington
USA/WA-S1149/2020	EPI_ISL_463639	MT642236.1	Chu et al	Washington State Department of Health	Seattle Flu Study	Washington
USA/WA-S20492/2022	EPI_ISL_13351129	ON794885.1	Chris D. Frazar et al	Seattle Flu Study	Seattle Flu Study	Washington
USA/WA-UW-3600743/2020	EPI_ISL_2791054	MZ494374.1	Pavitra Roychoudhury et al	UW Virology Lab	UW Virology Lab	Washington
USA/WA-CDC-QDX27388181/2021	EPI_ISL_3456512	OK144039.1	Dakota Howard et al	Quest Diagnostics Incorporated	Centers for Disease Control and Prevention Division of Viral Diseases, Pathogen Discovery	Washington
USA/WA-PHL-000431/2021	EPI_ISL_1653884	?	Drew MacKellar et al	Washington State Department of Health Public Health Laboratories	Washington State Department of Health Public Health Laboratories	Washington
USA/WA-PHL-023693/2022	EPI_ISL_13959543	?	Drew MacKellar et al	Northwest Laboratory	Washington State Department of Health Public Health Laboratories	Washington
USA/WA-UW-48598/2020	EPI_ISL_837522	?	Pavitra Roychoudhury et al	UW Virology Lab	UW Virology Lab	Washington
USA/WA-S20581/2022	EPI_ISL_13351218	ON794964.1	Chris D. Frazar et al	Seattle Flu Study	Seattle Flu Study	Washington
USA/WA-S5258/2020	EPI_ISL_1222472	?	Deborah A. Nickerson et al	WA State PHL	Seattle Flu Study	Washington
USA/WA-S3767/2020	EPI_ISL_903053	MW549270.2	Deborah A. Nickerson et al	Seattle Flu Study	Seattle Flu Study	South_King_County
USA/WA-S3599/2020	EPI_ISL_891025	?	Deborah A. Nickerson et al	Washington State Department of Health	Seattle Flu Study	Washington
USA/WA-PHL-020805/2022	EPI_ISL_12969412	?	Drew MacKellar et al	Northwest Laboratory	Washington State Department of Health Public Health Laboratories	Washington
USA/WA-S659/2020	EPI_ISL_438212	MT628074.1	Chu et al	Washington State Department of Health	Seattle Flu Study	Washington
USA/WA-UW-10471/2020	EPI_ISL_570317	?	Pavitra Roychoudhury et al	UW Virology Lab	UW Virology Lab	South_King_County
USA/WA-PHL-023144/2022	EPI_ISL_13608239	?	Drew MacKellar et al	Central Washington Hospital & Clinics	Washington State Department of Health Public Health Laboratories	Washington
USA/WA-S4327/2021	EPI_ISL_962420	MW591241.2	Deborah A. Nickerson et al	Washington State Department of Health	Seattle Flu Study	Washington
USA/WA-OHSU-2045/2020	EPI_ISL_667102	?	Brendan L. O'Connell et al	OHSU Lab Services Molecular Microbiology Lab	Oregon SARS-CoV-2 Genome Sequencing Center	Washington
USA/WA-S9207/2021	EPI_ISL_3015634	MZ513682.1	Deborah A. Nickerson et al	Incyte Diagnostics Spokane	Seattle Flu Study	Washington
USA/WA-S6720/2021	EPI_ISL_1925969	MZ144510.1	Deborah A. Nickerson et al	Interpath Laboratory	Seattle Flu Study	Washington
USA/WA-UW-21060406081/2021	EPI_ISL_2544982	MZ433434.1	Pavitra Roychoudhury et al	UW Virology Lab	UW Virology Lab	North_King_County
USA/WA-S2084/2020	EPI_ISL_497512	MT831464.1	Deborah A. Nickerson et al	Washington State Department of Health	Seattle Flu Study	Washington
USA/WA-UW-1624/2020	EPI_ISL_477691	?	Pavitra Roychoudhury et al	UW Virology Lab	UW Virology Lab	North_King_County
USA/WA-PHL-000481/2021	EPI_ISL_1747418	?	Drew MacKellar et al	Washington State Department of Health Public Health Laboratories	Washington State Department of Health Public Health Laboratories	Washington
USA/WA-S1077/2020	EPI_ISL_463567	MT642342.1	Chu et al	Washington State Department of Health	Seattle Flu Study	Washington
USA/WA-PHL-024434/2022	EPI_ISL_14047884	?	Drew MacKellar et al	Northwest Laboratory	Washington State Department of Health Public Health Laboratories	Washington
USA/WA-PHL-000460/2021	EPI_ISL_1747400	?	Drew MacKellar et al	Washington State Department of Health Public Health Laboratories	Washington State Department of Health Public Health Laboratories	Washington
USA/WA-UW-29898/2020	EPI_ISL_576560	?	Pavitra Roychoudhury et al	UW Virology Lab	UW Virology Lab	Washington
USA/WA-OHSU-3985/2020	EPI_ISL_832618	?	Brendan L. O'Connell et al	OHSU Lab Services Molecular Microbiology Lab	Oregon SARS-CoV-2 Genome Sequencing Center	Washington
USA/WA-PHL-020835/2022	EPI_ISL_12969442	?	Drew MacKellar et al	Northwest Laboratory	Washington State Department of Health Public Health Laboratories	Washington
USA/WA-OHSU-212290517/2021	EPI_ISL_3939806	?	Yun Wu et al	Kaiser Permanente NW Reginal Lab	OHSU MM Lab	Washington
USA/WA-S3741/2020	EPI_ISL_903027	?	Deborah A. Nickerson et al	Seattle Flu Study	Seattle Flu Study	North_King_County
USA/WA-MAMC-00030/2021	EPI_ISL_2621672	?	Kugelman et al	Center for Genome Sciences, USAMRIID	Center for Genome Sciences, USAMRIID	Washington
USA/WA-S11484/2020	EPI_ISL_4636194	OK335460.1	Deborah A. Nickerson et al	Seattle Flu Study	Seattle Flu Study	North_King_County
USA/WA-S3769/2020	EPI_ISL_903055	MW549271.2	Deborah A. Nickerson et al	Seattle Flu Study	Seattle Flu Study	Washington
USA/WA-S2863/2020	EPI_ISL_596394	MW173406.1	Deborah A. Nickerson et al	Seattle Flu Study	Seattle Flu Study	North_King_County
USA/WA-S3065/2020	EPI_ISL_806995	MW474234.1	Deborah A. Nickerson et al	Washington State Department of Health	Seattle Flu Study	Washington
USA/WA-S3813/2021	EPI_ISL_903099	MW549295.2	Deborah A. Nickerson et al	Seattle Flu Study	Seattle Flu Study	North_King_County
USA/WA-UW-13402/2020	EPI_ISL_501150	?	Pavitra Roychoudhury et al	University of Washington Virology Lab	University of Washington Virology Lab	Washington
USA/WA-PHL-021541/2022	EPI_ISL_13278122	?	Drew MacKellar et al	Northwest Laboratory	Washington State Department of Health Public Health Laboratories	Washington
USA/WA-UW-23481/2020	EPI_ISL_576462	?	Pavitra Roychoudhury et al	UW Virology Lab	UW Virology Lab	South_King_County
USA/WA-UW-47123/2020	EPI_ISL_756229	?	Pavitra Roychoudhury et al	UW Virology Lab	UW Virology Lab	Washington
USA/WA-PHL-023909/2022	EPI_ISL_13734663	?	Drew MacKellar et al	Central Washington Hospital	Washington State Department of Health Public Health Laboratories	Washington
USA/WA-ISB17/2020	EPI_ISL_1169569	MW990039.1	Jason D. Goldman et al	Swedish Medical Center, Seattle, WA, USA	Institute for Systems Biology	Washington
USA/WA-S4747/2021	EPI_ISL_1049595	MW685725.2	Deborah A. Nickerson et al	Washington State Department of Health	Seattle Flu Study	Washington
USA/WA-S235/2020	EPI_ISL_430273	MT632612.1	Chu et al	Washington State Department of Health	Seattle Flu Study	North_King_County
USA/WA-S2889/2020	EPI_ISL_596420	MW173443.1	Deborah A. Nickerson et al	Seattle Flu Study	Seattle Flu Study	North_King_County
USA/WA-PHL-000106/2021	EPI_ISL_1263357	?	Drew MacKellar et al	Washington State Department of Health Public Health Laboratories	Washington State Department of Health Public Health Laboratories	Washington
USA/WA-UW-22016/2020	EPI_ISL_571013	?	Pavitra Roychoudhury et al	UW Virology Lab	UW Virology Lab	North_King_County
USA/WA-S4162/2020	EPI_ISL_962255	MW590878.2	Deborah A. Nickerson et al	Seattle Flu Study	Seattle Flu Study	North_King_County
USA/WA-S21262/2022	EPI_ISL_13834487	ON981374.1	Chris D. Frazar et al	Seattle Flu Study, University of Washington Medical Center	Seattle Flu Study, University of Washington Medical Center	Washington
USA/WA-S6772/2021	EPI_ISL_1926046	MZ144555.1	Deborah A. Nickerson et al	Northwest Laboratories	Seattle Flu Study	Washington
USA/WA-S1767/2020	EPI_ISL_496193	MT834231.1	Deborah A. Nickerson et al	Washington State Department of Health	Seattle Flu Study	Washington
USA/WA-S999/2020	EPI_ISL_463489	?	Chu et al	Washington State Department of Health	Seattle Flu Study	Washington
USA/WA-S7779/2021	EPI_ISL_2490240	?	Deborah A. Nickerson et al	Northwest Laboratory	Seattle Flu Study	Washington
USA/WA-UW-47383/2020	EPI_ISL_776715	?	Pavitra Roychoudhury et al	UW Virology Lab	UW Virology Lab	North_King_County
USA/WA-UW-23200/2020	EPI_ISL_570756	?	Pavitra Roychoudhury et al	UW Virology Lab	UW Virology Lab	Washington
USA/WA-S3109/2020	EPI_ISL_807039	MW474274.1	Deborah A. Nickerson et al	Washington State Department of Health	Seattle Flu Study	Washington
USA/WA-PHL-000488/2021	EPI_ISL_1747425	?	Drew MacKellar et al	Washington State Department of Health Public Health Laboratories	Washington State Department of Health Public Health Laboratories	Washington
USA/WA-S4015/2021	EPI_ISL_912061	?	Deborah A. Nickerson et al	Washington State Department of Health	Seattle Flu Study	Washington
USA/WA-UW-3600737/2020	EPI_ISL_2603947	?	Pavitra Roychoudhury et al	UW Virology Lab	UW Virology Lab	Washington
USA/WA-UW-22460/2020	EPI_ISL_570578	?	Pavitra Roychoudhury et al	UW Virology Lab	UW Virology Lab	South_King_County
USA/WA-PHL-023161/2022	EPI_ISL_13608256	?	Drew MacKellar et al	Central Washington Hospital & Clinics	Washington State Department of Health Public Health Laboratories	Washington
USA/WA-S8336/2021	EPI_ISL_2692369	MZ453607.1	Deborah A. Nickerson et al	Northwest Laboratory	Seattle Flu Study	Washington
USA/WA-Curative-481471/2022	EPI_ISL_13590116	?	J.Cesar Ignacio-Espinoza et al	Curative Labs	Curative Labs	Washington
USA/WA-S4017/2021	EPI_ISL_912063	MW555853.2	Deborah A. Nickerson et al	Washington State Department of Health	Seattle Flu Study	Washington
USA/WA-PHL-021794/2022	EPI_ISL_13394867	?	Drew MacKellar et al	Northwest Laboratory	Washington State Department of Health Public Health Laboratories	Washington
USA/WA-S1875/2020	EPI_ISL_496301	MT834273.1	Deborah A. Nickerson et al	Washington State Department of Health	Seattle Flu Study	Washington
USA/WA-S3762/2020	EPI_ISL_903048	MW549232.2	Deborah A. Nickerson et al	Seattle Flu Study	Seattle Flu Study	South_King_County
USA/WA-S2737/2020	EPI_ISL_525727	MT947567.1	Deborah A. Nickerson et al	Seattle Flu Study	Seattle Flu Study	South_King_County
USA/WA-UW-22050905674/2022	EPI_ISL_12804441	ON553506.1	Pavitra Roychoudhury et al	UW Virology Lab	UW Virology Lab	Washington
USA/WA-CDC-UW21061252483/2021	EPI_ISL_2693312	MZ478047.1	Pavitra Roychoudhury et al	UW Virology Lab	UW Virology Lab	South_King_County
USA/WA-S5572/2021	EPI_ISL_1468697	?	Deborah A. Nickerson et al	Altius Institute	Seattle Flu Study	Washington
USA/WA-S3159/2020	EPI_ISL_807089	MW474322.1	Deborah A. Nickerson et al	Washington State Department of Health	Seattle Flu Study	Washington
USA/WA-S2799/2020	EPI_ISL_530156	MT997227.1	Deborah A. Nickerson et al	Seattle Flu Study	Seattle Flu Study	South_King_County
USA/WA-UW-22060661879/2022	EPI_ISL_13356649	ON796404.1	Pavitra Roychoudhury et al	UW Virology Lab	UW Virology Lab	Washington
USA/WA-S2402/2020	EPI_ISL_497034	MT831790.1	Deborah A. Nickerson et al	Washington State Department of Health	Seattle Flu Study	Washington
USA/WA-QDX-237/2020	EPI_ISL_498746	MT806808.1	Rosenthal et al	Quest Diagnostics	Quest Diagnostics	Washington
USA/WA-S7512/2021	EPI_ISL_2489987	MZ367774.1	Deborah A. Nickerson et al	Seattle Flu Study	Seattle Flu Study	Washington
USA/WA-S7828/2021	EPI_ISL_2490289	MZ368113.1	Deborah A. Nickerson et al	Incyte Diagnostics Spokane	Seattle Flu Study	Washington
USA/WA-PHL-020245/2022	EPI_ISL_12912220	?	Drew MacKellar et al	Northwest Laboratory	Washington State Department of Health Public Health Laboratories	Washington
USA/WA-UW-22867/2020	EPI_ISL_570728	?	Pavitra Roychoudhury et al	UW Virology Lab	UW Virology Lab	South_King_County
USA/WA-CDC-UW21061201999/2021	EPI_ISL_2693301	MZ478038.1	Pavitra Roychoudhury et al	UW Virology Lab	UW Virology Lab	Washington
USA/WA-UW-21673/2020	EPI_ISL_570815	?	Pavitra Roychoudhury et al	UW Virology Lab	UW Virology Lab	Washington
USA/WA-S3099/2020	EPI_ISL_807029	?	Deborah A. Nickerson et al	Washington State Department of Health	Seattle Flu Study	Washington
USA/WA-UW-10129/2020	EPI_ISL_461473	?	Pavitra Roychoudhury et al	UW Virology Lab	UW Virology Lab	South_King_County
USA/WA-S5235/2020	EPI_ISL_1222449	?	Deborah A. Nickerson et al	Seattle Flu Study	Seattle Flu Study	South_King_County
USA/WA-S5365/2020	EPI_ISL_1222579	MW773955.1	Deborah A. Nickerson et al	WA State PHL	Seattle Flu Study	Washington
USA/WA-S3893/2021	EPI_ISL_903179	?	Deborah A. Nickerson et al	Washington State Department of Health	Seattle Flu Study	Washington
USA/WA-UW-31402/2020	EPI_ISL_735473	?	Pavitra Roychoudhury et al	UW Virology Lab	UW Virology Lab	Washington
USA/WA-UW-47417/2020	EPI_ISL_776723	?	Pavitra Roychoudhury et al	UW Virology Lab	UW Virology Lab	North_King_County
USA/WA-PHL-024068/2022	EPI_ISL_14085456	?	Drew MacKellar et al	Atlas Genomics	Washington State Department of Health Public Health Laboratories	Washington
USA/WA-S5714/2021	EPI_ISL_1503441	MW883109.1	Deborah A. Nickerson et al	Seattle Flu Study	Seattle Flu Study	Washington
USA/WA-S20526/2022	EPI_ISL_13351163	?	Chris D. Frazar et al	Seattle Flu Study	Seattle Flu Study	Washington
USA/WA-S2958/2020	EPI_ISL_806888	MW474136.1	Deborah A. Nickerson et al	Washington State Department of Health	Seattle Flu Study	Washington
USA/WA-PHL-021140/2022	EPI_ISL_13155991	?	Drew MacKellar et al	Washington State Department of Health Public Health Laboratories	Washington State Department of Health Public Health Laboratories	Washington
USA/WA-S10816/2021	EPI_ISL_4188264	OK094687.1	Deborah A. Nickerson et al	Seattle Flu Study	Seattle Flu Study	South_King_County
USA/WA-S3615/2020	EPI_ISL_891041	MW549708.2	Deborah A. Nickerson et al	Washington State Department of Health	Seattle Flu Study	North_King_County
USA/WA-S10119/2021	EPI_ISL_3372916	MZ769954.1	Deborah A. Nickerson et al	Northwest Laboratory	Seattle Flu Study	Washington
USA/WA-UW-21042011739/2021	EPI_ISL_2002866	MZ232675.1	Pavitra Roychoudhury et al	UW Virology Lab	UW Virology Lab	South_King_County
USA/WA-S4144/2020	EPI_ISL_962237	MW590860.2	Deborah A. Nickerson et al	Seattle Flu Study	Seattle Flu Study	South_King_County
USA/WA-S5406/2021	EPI_ISL_1222617	MW773993.1	Deborah A. Nickerson et al	Altius Institute	Seattle Flu Study	Washington
USA/WA-S1649/2020	EPI_ISL_496075	?	Deborah A. Nickerson et al	Washington State Department of Health	Seattle Flu Study	Washington
USA/WA-S6646/2021	EPI_ISL_1925869	MZ144453.1	Deborah A. Nickerson et al	Interpath Laboratory	Seattle Flu Study	Washington
USA/WA-PHL-022323/2022	EPI_ISL_13395106	?	Drew MacKellar et al	Central Washington Hospital	Washington State Department of Health Public Health Laboratories	Washington
USA/WA-UW-26859/2020	EPI_ISL_570781	?	Pavitra Roychoudhury et al	UW Virology Lab	UW Virology Lab	South_King_County
USA/WA-PHL-024215/2022	EPI_ISL_14157000	?	Drew MacKellar et al	Northwest Laboratory	Washington State Department of Health Public Health Laboratories	Washington
USA/WA-PHL-024702/2022	EPI_ISL_14157169	?	Drew MacKellar et al	Northwest Laboratory	Washington State Department of Health Public Health Laboratories	Washington
USA/WA-UW-10247/2020	EPI_ISL_570285	?	Pavitra Roychoudhury et al	UW Virology Lab	UW Virology Lab	North_King_County
USA/WA-ISB8/2020	EPI_ISL_1169577	MW800831.1	Jason D. Goldman et al	Swedish Medical Center, Seattle, WA, USA	Institute for Systems Biology	Washington
USA/WA-PHL-022183/2022	EPI_ISL_13508630	?	Drew MacKellar et al	Northwest Laboratory	Washington State Department of Health Public Health Laboratories	Washington
USA/WA-S8358/2021	EPI_ISL_2692391	MZ453628.1	Deborah A. Nickerson et al	Northwest Laboratory	Seattle Flu Study	Washington
USA/WA-S3369/2020	EPI_ISL_849567	MW494001.2	Deborah A. Nickerson et al	Washington State Department of Health	Seattle Flu Study	Washington
USA/WA-UW-32830/2020	EPI_ISL_737092	?	Pavitra Roychoudhury et al	UW Virology Lab	UW Virology Lab	Washington
USA/WA-PHL-000439/2021	EPI_ISL_1653892	?	Drew MacKellar et al	Washington State Department of Health Public Health Laboratories	Washington State Department of Health Public Health Laboratories	Washington
USA/WA-PHL-022310/2022	EPI_ISL_13395093	?	Drew MacKellar et al	WA PHL	Washington State Department of Health Public Health Laboratories	Washington
USA/WA-PHL-019551/2022	EPI_ISL_12695831	?	Drew MacKellar et al	Atlas Genomics	Washington State Department of Health Public Health Laboratories	Washington
USA/WA-S3596/2020	EPI_ISL_891022	?	Deborah A. Nickerson et al	Washington State Department of Health	Seattle Flu Study	Washington
USA/WA-OHSU-212050205/2021	EPI_ISL_3547376	?	Yun Wu et al	Kaiser Permanente NW Reginal Lab	OHSU MM Lab	Washington
USA/WA-S5698/2021	EPI_ISL_1503425	MW883079.1	Deborah A. Nickerson et al	Seattle Flu Study	Seattle Flu Study	Washington
USA/WA-PHL-020599/2022	EPI_ISL_12912471	?	Drew MacKellar et al	WA PHL	Washington State Department of Health Public Health Laboratories	Washington
USA/WA-S20584/2022	EPI_ISL_13351221	ON794967.1	Chris D. Frazar et al	Seattle Flu Study	Seattle Flu Study	Washington
USA/WA-UW-23213/2020	EPI_ISL_570758	?	Pavitra Roychoudhury et al	UW Virology Lab	UW Virology Lab	North_King_County
USA/WA-UW-23621/2020	EPI_ISL_603251	?	Pavitra Roychoudhury et al	UW Virology Lab	UW Virology Lab	North_King_County
USA/WA-PHL-000882/2021	EPI_ISL_2557051	?	Drew MacKellar et al	Washington State Department of Health Public Health Laboratories	Washington State Department of Health Public Health Laboratories	Washington
USA/WA-PHL-022457/2022	EPI_ISL_13607946	?	Drew MacKellar et al	Interpath Laboratory Inc	Washington State Department of Health Public Health Laboratories	Washington
USA/WA-S651/2020	EPI_ISL_438204	MT628042.1	Chu et al	Washington State Department of Health	Seattle Flu Study	Washington
USA/WA-S498/2020	EPI_ISL_434258	MT633038.1	Chu et al	Washington State Department of Health	Seattle Flu Study	Washington
USA/WA-CDC-UW21070865070/2021	EPI_ISL_3063609	MZ688208.1	Pavitra Roychoudhury et al	UW Virology Lab	UW Virology Lab	North_King_County
USA/WA-CDC-UW21072983283/2021	EPI_ISL_3369587	MZ788555.1	Pavitra Roychoudhury et al	UW Virology Lab	UW Virology Lab	North_King_County
USA/WA-PHL-022326/2022	EPI_ISL_13395109	?	Drew MacKellar et al	Central Washington Hospital	Washington State Department of Health Public Health Laboratories	Washington
USA/WA-S7804/2021	EPI_ISL_2490265	MZ368094.1	Deborah A. Nickerson et al	Northwest Laboratory	Seattle Flu Study	Washington
USA/WA-PHL-021641/2022	EPI_ISL_13278217	?	Drew MacKellar et al	Northwest Laboratory	Washington State Department of Health Public Health Laboratories	Washington
USA/WA-PHL-022476/2022	EPI_ISL_13508727	?	Drew MacKellar et al	WA PHL	Washington State Department of Health Public Health Laboratories	Washington
USA/WA-S2875/2020	EPI_ISL_596406	MW173418.1	Deborah A. Nickerson et al	Seattle Flu Study	Seattle Flu Study	South_King_County
USA/WA-CDC-UW21050346584/2021	EPI_ISL_2104928	OK189430.1	Pavitra Roychoudhury et al	UW Virology Lab	UW Virology Lab	South_King_County
USA/WA-SEARCH-10511/2021	EPI_ISL_1814417	?	Chip Schooley et al	EXCITE Lab	Andersen lab at Scripps Research	Washington
USA/WA-S5951/2021	EPI_ISL_1587171	?	Deborah A. Nickerson et al	Seattle Flu Study	Seattle Flu Study	South_King_County
USA/WA-S4770/2021	EPI_ISL_1049618	MW685736.2	Deborah A. Nickerson et al	Washington State Department of Health	Seattle Flu Study	Washington
USA/WA-UW-21042280092/2021	EPI_ISL_2031491	MZ171972.1	Pavitra Roychoudhury et al	UW Virology Lab	UW Virology Lab	South_King_County
USA/WA-Curative-376522/2022	EPI_ISL_12767145	?	J.Cesar Ignacio-Espinoza et al	Curative Labs	Curative Labs	Washington
USA/WA-PHL-000315/2021	EPI_ISL_1527266	?	Drew MacKellar et al	Washington State Department of Health Public Health Laboratories	Washington State Department of Health Public Health Laboratories	Washington
USA/WA-UW-22053010126/2022	EPI_ISL_13242754	ON740700.1	Pavitra Roychoudhury et al	UW Virology Lab	UW Virology Lab	Washington
USA/WA-S4856/2021	EPI_ISL_1049704	MW687218.2	Deborah A. Nickerson et al	Altius Institute for Biomedical Sciences	Seattle Flu Study	South_King_County
USA/WA-S3868/2021	EPI_ISL_903154	?	Deborah A. Nickerson et al	Washington State Department of Health	Seattle Flu Study	Washington
USA/WA-UW-22382/2020	EPI_ISL_570672	?	Pavitra Roychoudhury et al	UW Virology Lab	UW Virology Lab	South_King_County
USA/WA-UW-11325/2020	EPI_ISL_570394	?	Pavitra Roychoudhury et al	UW Virology Lab	UW Virology Lab	North_King_County
USA/WA-OHSU-4547/2020	EPI_ISL_1541222	?	Brendan L. O'Connell et al	OHSU Lab Services Molecular Microbiology Lab	Oregon SARS-CoV-2 Genome Sequencing Center	Washington
USA/WA-UW-10091/2020	EPI_ISL_461461	?	Pavitra Roychoudhury et al	UW Virology Lab	UW Virology Lab	North_King_County
USA/WA-UW-10599/2020	EPI_ISL_570335	?	Pavitra Roychoudhury et al	UW Virology Lab	UW Virology Lab	North_King_County
USA/WA-CDC-UW21062709470/2021	EPI_ISL_2802896	MZ532233.1	Pavitra Roychoudhury et al	UW Virology Lab	UW Virology Lab	Washington
USA/WA-UW-21747/2020	EPI_ISL_570826	?	Pavitra Roychoudhury et al	UW Virology Lab	UW Virology Lab	Washington
USA/WA-S7338/2021	EPI_ISL_2136604	MZ222604.1	Deborah A. Nickerson et al	Northwest Laboratory	Seattle Flu Study	Washington
USA/WA-PROV-895/2020	EPI_ISL_1017170	?	Alexa K Dowdell et al	Providence Regional Medical Center Everett	Providence St. Joseph Health Molecular Genomics Laboratory	Washington
USA/WA-S4165/2020	EPI_ISL_962258	MW590881.2	Deborah A. Nickerson et al	Seattle Flu Study	Seattle Flu Study	South_King_County
USA/WA-S78/2020	EPI_ISL_417131	MT627301.1	Chu etl al et al	Washington State Department of Health	Seattle Flu Study	Washington
USA/WA-PHL-022417/2022	EPI_ISL_13607910	?	Drew MacKellar et al	Interpath Laboratory Inc	Washington State Department of Health Public Health Laboratories	Washington
USA/WA-UW-22060109113/2022	EPI_ISL_13242836	ON740779.1	Pavitra Roychoudhury et al	UW Virology Lab	UW Virology Lab	Washington
USA/WA-UW-12390/2020	EPI_ISL_570525	?	Pavitra Roychoudhury et al	UW Virology Lab	UW Virology Lab	North_King_County
USA/WA-S3972/2021	EPI_ISL_912018	MW555923.2	Deborah A. Nickerson et al	Altius Institute for Biomedical Sciences	Seattle Flu Study	Washington
USA/WA-S8714/2021	EPI_ISL_2715126	MZ461216.1	Deborah A. Nickerson et al	Northwest Laboratory	Seattle Flu Study	Washington
USA/WA-S20954/2022	EPI_ISL_13414491	ON819415.1	Chris D. Frazar et al	Seattle Flu Study	Seattle Flu Study	Washington
USA/WA-PHL-023620/2022	EPI_ISL_13959613	?	Drew MacKellar et al	Northwest Laboratory	Washington State Department of Health Public Health Laboratories	Washington
USA/WA-S19885/2022	EPI_ISL_12710735	ON521416.1	Chris D. Frazar et al	Seattle Flu Study	Seattle Flu Study	Washington
USA/WA-S3736/2020	EPI_ISL_903022	?	Deborah A. Nickerson et al	Seattle Flu Study	Seattle Flu Study	Washington
USA/WA-PHL-023611/2022	EPI_ISL_13959622	?	Drew MacKellar et al	Northwest Laboratory	Washington State Department of Health Public Health Laboratories	Washington
USA/WA-UW-22061687960/2022	EPI_ISL_13564070	ON891537.1	Pavitra Roychoudhury et al	UW Virology Lab	UW Virology Lab	Washington
USA/WA-PHL-021151/2022	EPI_ISL_13156002	?	Drew MacKellar et al	Washington State Department of Health Public Health Laboratories	Washington State Department of Health Public Health Laboratories	Washington
USA/WA-UW-12368/2020	EPI_ISL_570518	?	Pavitra Roychoudhury et al	UW Virology Lab	UW Virology Lab	Washington
USA/WA-PHL-000745/2021	EPI_ISL_2336205	?	Drew MacKellar et al	Washington State Department of Health Public Health Laboratories	Washington State Department of Health Public Health Laboratories	Washington
USA/WA-S4739/2021	EPI_ISL_1049587	MW685717.2	Deborah A. Nickerson et al	Washington State Department of Health	Seattle Flu Study	Washington
USA/WA-S2968/2020	EPI_ISL_806898	MW474144.1	Deborah A. Nickerson et al	Washington State Department of Health	Seattle Flu Study	Washington
USA/WA-CDC-UW21071525866/2021	EPI_ISL_3161163	MZ729390.1	Pavitra Roychoudhury et al	UW Virology Lab	UW Virology Lab	South_King_County
USA/WA-Curative-445043/2022	EPI_ISL_13784819	?	J.Cesar Ignacio-Espinoza et al	Curative Labs	Curative Labs	Washington
USA/WA-PHL-022343/2022	EPI_ISL_13395125	?	Drew MacKellar et al	Central Washington Hospital	Washington State Department of Health Public Health Laboratories	Washington
USA/WA-S765/2020	EPI_ISL_449935	MT641563.1	Chu et al	Washington State Department of Health	Seattle Flu Study	Washington
USA/WA-S2801/2020	EPI_ISL_530158	MT997240.1	Deborah A. Nickerson et al	Seattle Flu Study	Seattle Flu Study	South_King_County
USA/WA-UW-3601008/2020	EPI_ISL_2603944	?	Pavitra Roychoudhury et al	UW Virology Lab	UW Virology Lab	Washington
USA/WA-S8837/2021	EPI_ISL_2735874	?	Deborah A. Nickerson et al	Seattle Flu Study	Seattle Flu Study	Washington
USA/WA-S5289/2020	EPI_ISL_1222503	MW773891.1	Deborah A. Nickerson et al	WA State PHL	Seattle Flu Study	Washington
USA/WA-S7273/2021	EPI_ISL_2136541	?	Deborah A. Nickerson et al	Northwest Laboratory	Seattle Flu Study	Washington
USA/WA-PHL-024154/2022	EPI_ISL_14085539	?	Drew MacKellar et al	Incyte Diagnostics Spokane	Washington State Department of Health Public Health Laboratories	Washington
USA/WA-UW-22042301789/2022	EPI_ISL_12510725	ON412608.1	Pavitra Roychoudhury et al	UW Virology Lab	UW Virology Lab	Washington
USA/WA-S2912/2020	EPI_ISL_596443	MW173457.1	Deborah A. Nickerson et al	Seattle Flu Study	Seattle Flu Study	North_King_County
USA/WA-S11471/2020	EPI_ISL_4636181	OK335447.1	Deborah A. Nickerson et al	Seattle Flu Study	Seattle Flu Study	Washington
USA/WA-S2347/2020	EPI_ISL_496979	MT831900.1	Deborah A. Nickerson et al	Washington State Department of Health	Seattle Flu Study	Washington
USA/WA-S4776/2021	EPI_ISL_1049624	MW685742.1	Deborah A. Nickerson et al	Washington State Department of Health	Seattle Flu Study	Washington
USA/WA-S1450/2020	EPI_ISL_495900	?	Deborah A. Nickerson et al	Washington State Department of Health	Seattle Flu Study	Washington
USA/WA-UW-59006/2021	EPI_ISL_1526935	?	Pavitra Roychoudhury et al	UW Virology Lab	UW Virology Lab	North_King_County
USA/WA-PHL-021717/2022	EPI_ISL_13278289	?	Drew MacKellar et al	Northwest Laboratory	Washington State Department of Health Public Health Laboratories	Washington
USA/WA-UW-13357/2020	EPI_ISL_501142	?	Pavitra Roychoudhury et al	University of Washington Virology Lab	University of Washington Virology Lab	North_King_County
USA/WA-PHL-024761/2022	EPI_ISL_14157207	?	Drew MacKellar et al	Northwest Laboratory	Washington State Department of Health Public Health Laboratories	Washington
USA/WA-S8438/2021	EPI_ISL_2692469	MZ453705.1	Deborah A. Nickerson et al	Atlas Genomics	Seattle Flu Study	Washington
USA/WA-CDC-UW21050621930/2021	EPI_ISL_2194108	MZ269788.1	Pavitra Roychoudhury et al	UW Virology Lab	UW Virology Lab	North_King_County
USA/WA-S896/2020	EPI_ISL_463386	MT642109.1	Chu et al	Washington State Department of Health	Seattle Flu Study	Washington
USA/WA-UW-5500612/2020	EPI_ISL_2773883	MZ490409.1	Pavitra Roychoudhury et al	UW Virology Lab	UW Virology Lab	Washington
USA/WA-QDX-3564/2020	EPI_ISL_876867	MW521815.1	Rosenthal et al	Quest Diagnostics	Quest Diagnostics	Washington
USA/WA-PHL-024277/2022	EPI_ISL_14157045	?	Drew MacKellar et al	Northwest Laboratory	Washington State Department of Health Public Health Laboratories	Washington
USA/WA-UW-22060105560/2022	EPI_ISL_13242940	ON740876.1	Pavitra Roychoudhury et al	UW Virology Lab	UW Virology Lab	Washington
USA/WA-S4370/2021	EPI_ISL_962463	MW590936.2	Deborah A. Nickerson et al	Seattle Flu Study	Seattle Flu Study	Washington
USA/WA-S3493/2020	EPI_ISL_890919	MW542140.1	Deborah A. Nickerson et al	Seattle Flu Study	Seattle Flu Study	North_King_County
USA/WA-UW-47136/2020	EPI_ISL_756234	?	Pavitra Roychoudhury et al	UW Virology Lab	UW Virology Lab	Washington
USA/WA-S3484/2020	EPI_ISL_890910	MW548875.2	Deborah A. Nickerson et al	Seattle Flu Study	Seattle Flu Study	South_King_County
USA/WA-PHL-024105/2022	EPI_ISL_14085491	?	Drew MacKellar et al	Incyte Diagnostics Spokane	Washington State Department of Health Public Health Laboratories	Washington
USA/WA-PHL-023448/2022	EPI_ISL_13734496	?	Drew MacKellar et al	Northwest Laboratory	Washington State Department of Health Public Health Laboratories	Washington
USA/WA-PHL-024421/2022	EPI_ISL_14048022	?	Drew MacKellar et al	Northwest Laboratory	Washington State Department of Health Public Health Laboratories	Washington
USA/WA-PHL-024210/2022	EPI_ISL_14156996	?	Drew MacKellar et al	Northwest Laboratory	Washington State Department of Health Public Health Laboratories	Washington
USA/WA-S4933/2021	EPI_ISL_1049781	?	Deborah A. Nickerson et al	Altius Institute for Biomedical Sciences	Seattle Flu Study	Washington
USA/WA-UW-3600304/2020	EPI_ISL_2791048	MZ494368.1	Pavitra Roychoudhury et al	UW Virology Lab	UW Virology Lab	Washington
USA/WA-PHL-021159/2022	EPI_ISL_13156010	?	Drew MacKellar et al	Washington State Department of Health Public Health Laboratories	Washington State Department of Health Public Health Laboratories	Washington
USA/WA-S5290/2020	EPI_ISL_1222504	MW773892.1	Deborah A. Nickerson et al	WA State PHL	Seattle Flu Study	Washington
USA/WA-S7119/2021	EPI_ISL_2011541	?	Deborah A. Nickerson et al	Incyte Diagnostics Spokane	Seattle Flu Study	Washington
USA/WA-S4715/2021	EPI_ISL_1049563	?	Deborah A. Nickerson et al	Washington State Department of Health	Seattle Flu Study	Washington
USA/WA-UW-1907/2020	EPI_ISL_424331	MT326083.1	Pavitra Roychoudhury et al	UW Virology Lab	UW Virology Lab	Washington
USA/WA-S7183/2021	EPI_ISL_2011624	?	Deborah A. Nickerson et al	Incyte Diagnostics Spokane	Seattle Flu Study	Washington
USA/WA-S7590/2020	EPI_ISL_2490053	MZ367861.1	Deborah A. Nickerson et al	Seattle Flu Study	Seattle Flu Study	Washington
USA/WA-PHL-022878/2022	EPI_ISL_13608164	?	Drew MacKellar et al	Incyte Diagnostics Spokane	Washington State Department of Health Public Health Laboratories	Washington
USA/WA-UW-22060170686/2022	EPI_ISL_13242786	ON740731.1	Pavitra Roychoudhury et al	UW Virology Lab	UW Virology Lab	Washington
USA/WA-S4732/2021	EPI_ISL_1049580	MW685711.2	Deborah A. Nickerson et al	Washington State Department of Health	Seattle Flu Study	Washington
USA/WA-S8370/2021	EPI_ISL_2692402	MZ453640.1	Deborah A. Nickerson et al	Northwest Laboratory	Seattle Flu Study	Washington
USA/WA-PHL-020568/2022	EPI_ISL_12869381	?	Drew MacKellar et al	Central Washington Hospital	Washington State Department of Health Public Health Laboratories	Washington
USA/WA-S59/2020	EPI_ISL_417112	MT627305.1	Chu etl al et al	Washington State Department of Health	Seattle Flu Study	Washington
USA/WA-S7909/2021	EPI_ISL_2536447	MZ388202.1	Deborah A. Nickerson et al	Incyte Diagnostics Spokane	Seattle Flu Study	Washington
USA/WA-UW-21052820551/2021	EPI_ISL_2545144	MZ433746.1	Pavitra Roychoudhury et al	UW Virology Lab	UW Virology Lab	North_King_County
USA/WA-PHL-021375/2022	EPI_ISL_13156138	?	Drew MacKellar et al	Washington State Department of Health Public Health Laboratories	Washington State Department of Health Public Health Laboratories	Washington
USA/WA-S2935/2020	EPI_ISL_806865	MW474116.1	Deborah A. Nickerson et al	Washington State Department of Health	Seattle Flu Study	Washington
USA/WA-PHL-020246/2022	EPI_ISL_12912221	?	Drew MacKellar et al	Northwest Laboratory	Washington State Department of Health Public Health Laboratories	Washington
USA/WA-UW-14353/2020	EPI_ISL_776680	?	Pavitra Roychoudhury et al	UW Virology Lab	UW Virology Lab	Washington
USA/WA-S6185/2021	EPI_ISL_1711633	MZ029508.1	Deborah A. Nickerson et al	Atlas Genomics	Seattle Flu Study	Washington
USA/WA-S21019/2022	EPI_ISL_13834245	ON981493.1	Chris D. Frazar et al	Seattle Flu Study, University of Washington Medical Center	Seattle Flu Study, University of Washington Medical Center	Washington
USA/WA-CDC-UW21042769157/2021	EPI_ISL_2106015	MZ152954.1	Howard et al	Respiratory Viruses Branch, Centers for Disease Control and Prevention	Respiratory Viruses Branch, Centers for Disease Control and Prevention	North_King_County
USA/WA-S3419/2020	EPI_ISL_849535	MW494049.1	Deborah A. Nickerson et al	Washington State Department of Health	Seattle Flu Study	Washington
USA/WA-S7381/2021	EPI_ISL_2136647	MZ222641.1	Deborah A. Nickerson et al	Northwest Laboratory	Seattle Flu Study	Washington
USA/WA-S8334/2021	EPI_ISL_2692367	MZ453605.1	Deborah A. Nickerson et al	Northwest Laboratory	Seattle Flu Study	Washington
USA/WA-S1837/2020	EPI_ISL_496263	MT834310.1	Deborah A. Nickerson et al	Washington State Department of Health	Seattle Flu Study	Washington
USA/WA-S5852/2021	EPI_ISL_1587073	MW945326.1	Deborah A. Nickerson et al	Altius Institute	Seattle Flu Study	South_King_County
USA/WA-S2751/2020	EPI_ISL_525741	MT947588.1	Deborah A. Nickerson et al	Seattle Flu Study	Seattle Flu Study	South_King_County
USA/WA-S3496/2020	EPI_ISL_890922	MW548883.2	Deborah A. Nickerson et al	Seattle Flu Study	Seattle Flu Study	South_King_County
USA/WA-S20441/2022	EPI_ISL_13351078	ON794842.1	Chris D. Frazar et al	Seattle Flu Study	Seattle Flu Study	Washington
USA/WA-PHL-023510/2022	EPI_ISL_13734556	?	Drew MacKellar et al	Northwest Laboratory	Washington State Department of Health Public Health Laboratories	Washington
USA/WA-S7179/2021	EPI_ISL_2011620	?	Deborah A. Nickerson et al	Incyte Diagnostics Spokane	Seattle Flu Study	Washington
USA/WA-S9135/2020	EPI_ISL_2736535	?	Deborah A. Nickerson et al	Seattle Flu Study	Seattle Flu Study	Washington
USA/WA-UW-22052993443/2022	EPI_ISL_13356554	ON796316.1	Pavitra Roychoudhury et al	UW Virology Lab	UW Virology Lab	Washington
USA/WA-S5366/2020	EPI_ISL_1229171	?	Deborah A. Nickerson et al	WA State PHL	Seattle Flu Study	Washington
USA/WA-UW-15821/2020	EPI_ISL_776685	?	Pavitra Roychoudhury et al	UW Virology Lab	UW Virology Lab	Washington
USA/WA-S4314/2021	EPI_ISL_962407	MW591229.2	Deborah A. Nickerson et al	Washington State Department of Health	Seattle Flu Study	Washington
USA/WA-MG_LHPOC130/2021	EPI_ISL_12228468	?	Linhui Hao et al	Paul Drain	Michael Gale, Jr.	Washington
USA/WA-CDC-QDX34073836/2022	EPI_ISL_10791477	OM930826.1	Dakota Howard et al	Quest Diagnostics Incorporated	Centers for Disease Control and Prevention Division of Viral Diseases, Pathogen Discovery	Washington
USA/WA-PHL-000376/2021	EPI_ISL_1653835	?	Drew MacKellar et al	Washington State Department of Health Public Health Laboratories	Washington State Department of Health Public Health Laboratories	Washington
USA/WA-PHL-023855/2022	EPI_ISL_13734610	?	Drew MacKellar et al	WA PHL	Washington State Department of Health Public Health Laboratories	Washington
USA/WA-UW-21742/2020	EPI_ISL_570999	?	Pavitra Roychoudhury et al	UW Virology Lab	UW Virology Lab	South_King_County
USA/WA-S766/2020	EPI_ISL_449936	MT641559.1	Chu et al	Washington State Department of Health	Seattle Flu Study	Washington
USA/WA-UW-48219/2020	EPI_ISL_824890	?	Pavitra Roychoudhury et al	UW Virology Lab	UW Virology Lab	Washington
USA/WA-S2271/2020	EPI_ISL_497699	MT831423.1	Deborah A. Nickerson et al	Washington State Department of Health	Seattle Flu Study	Washington
USA/WA-CDC-UW21051067577/2021	EPI_ISL_2272632	MZ293804.1	Pavitra Roychoudhury et al	UW Virology Lab	UW Virology Lab	Washington
USA/WA-S1036/2020	EPI_ISL_463526	MT642123.1	Chu et al	Washington State Department of Health	Seattle Flu Study	Washington
USA/WA-PHL-024424/2022	EPI_ISL_14048025	?	Drew MacKellar et al	Northwest Laboratory	Washington State Department of Health Public Health Laboratories	Washington
USA/WA-S6526/2021	EPI_ISL_1822968	?	Deborah A. Nickerson et al	Altius Institute	Seattle Flu Study	South_King_County
USA/WA-UW-3497/2020	EPI_ISL_491027	?	Pavitra Roychoudhury et al	UW Virology Lab	UW Virology Lab	Washington
USA/WA-PHL-020960/2022	EPI_ISL_12969558	?	Drew MacKellar et al	Northwest Laboratory	Washington State Department of Health Public Health Laboratories	Washington
USA/WA-CDC-UW21070654356/2021	EPI_ISL_2967692	MZ581245.1	Pavitra Roychoudhury et al	UW Virology Lab	UW Virology Lab	Washington
USA/WA-PHL-021396/2022	EPI_ISL_13156159	?	Drew MacKellar et al	Central Washington Hospital & Clinics	Washington State Department of Health Public Health Laboratories	Washington
USA/WA-S159/2020	EPI_ISL_430197	MT632622.1	Chu et al	Washington State Department of Health	Seattle Flu Study	Washington
USA/WA-S4766/2021	EPI_ISL_1049614	MW685732.2	Deborah A. Nickerson et al	Washington State Department of Health	Seattle Flu Study	Washington
USA/WA-S4913/2021	EPI_ISL_1049761	MW687262.2	Deborah A. Nickerson et al	Altius Institute for Biomedical Sciences	Seattle Flu Study	South_King_County
USA/WA-S5443/2021	EPI_ISL_1222652	?	Deborah A. Nickerson et al	Altius Institute	Seattle Flu Study	Washington
USA/WA-S1069/2020	EPI_ISL_463559	MT642124.1	Chu et al	Washington State Department of Health	Seattle Flu Study	Washington
USA/WA-PHL-023680/2022	EPI_ISL_13959556	?	Drew MacKellar et al	Northwest Laboratory	Washington State Department of Health Public Health Laboratories	Washington
USA/WA-UW-2021041586539/2021	EPI_ISL_1826213	MZ240592.1	Pavitra Roychoudhury et al	UW Virology Lab	UW Virology Lab	Washington
USA/WA-UW-22060882532/2022	EPI_ISL_13356258	ON796454.1	Pavitra Roychoudhury et al	UW Virology Lab	UW Virology Lab	Washington
USA/WA-UW-4585/2020	EPI_ISL_515274	?	Pavitra Roychoudhury et al	University of Washington Virology Lab	University of Washington Virology Lab	Washington
USA/WA-UW-60654/2021	EPI_ISL_1069311	MW879622.1	Pavitra Roychoudhury et al	UW Virology Lab	UW Virology Lab	Washington
USA/WA-S316/2020	EPI_ISL_434076	MT632914.1	Chu et al	Washington State Department of Health	Seattle Flu Study	Washington
USA/WA-S3396/2020	EPI_ISL_849390	MW494027.2	Deborah A. Nickerson et al	Washington State Department of Health	Seattle Flu Study	Washington
USA/WA-S3796/2020	EPI_ISL_903082	MW549281.2	Deborah A. Nickerson et al	Seattle Flu Study	Seattle Flu Study	South_King_County
USA/WA-S7231/2021	EPI_ISL_2136501	?	Deborah A. Nickerson et al	Incyte Diagnostics Spokane	Seattle Flu Study	Washington
USA/WA-S3430/2020	EPI_ISL_849453	?	Deborah A. Nickerson et al	Washington State Department of Health	Seattle Flu Study	Washington
USA/WA-Curative-350949/2022	EPI_ISL_12643206	?	J.Cesar Ignacio-Espinoza et al	Curative Labs	Curative Labs	Washington
USA/WA-S3720/2020	EPI_ISL_903006	MW549217.2	Deborah A. Nickerson et al	Seattle Flu Study	Seattle Flu Study	North_King_County
USA/WA-UW-2186/2020	EPI_ISL_426108	?	Pavitra Roychoudhury et al	UW Virology Lab	UW Virology Lab	South_King_County
USA/WA-PHL-025277/2022	EPI_ISL_14313947	?	Drew MacKellar et al	WA PHL	Washington State Department of Health Public Health Laboratories	Washington
USA/WA-S20313/2022	EPI_ISL_13077964	ON660563.1	Chris D. Frazar et al	Seattle Flu Study	Seattle Flu Study	Washington
USA/WA-PROV-589/2020	EPI_ISL_1017056	?	Alexa K Dowdell et al	Providence Regional Medical Center Everett	Providence St. Joseph Health Molecular Genomics Laboratory	Washington
USA/WA-S7148/2020	EPI_ISL_2011581	MZ156904.1	Deborah A. Nickerson et al	Seattle Flu Study	Seattle Flu Study	Washington
USA/WA-CDC-UW21061739670/2021	EPI_ISL_2693242	MZ477990.1	Pavitra Roychoudhury et al	UW Virology Lab	UW Virology Lab	South_King_County
USA/WA-ISB18/2020	EPI_ISL_1169570	MW990040.1	Jason D. Goldman et al	Swedish Medical Center, Seattle, WA, USA	Institute for Systems Biology	Washington
USA/WA-UW-12539/2020	EPI_ISL_570543	?	Pavitra Roychoudhury et al	UW Virology Lab	UW Virology Lab	Washington
USA/WA-UW-60022/2021	EPI_ISL_1069221	MW879541.1	Pavitra Roychoudhury et al	UW Virology Lab	UW Virology Lab	Washington
USA/WA-S3264/2020	EPI_ISL_849604	MW493905.2	Deborah A. Nickerson et al	Seattle Flu Study	Seattle Flu Study	North_King_County
USA/WA-PHL-023848/2022	EPI_ISL_13734604	?	Drew MacKellar et al	WA PHL	Washington State Department of Health Public Health Laboratories	Washington
USA/WA-S9432/2021	EPI_ISL_3015817	MZ513851.1	Deborah A. Nickerson et al	Northwest Laboratory	Seattle Flu Study	Washington
USA/WA-S1104/2020	EPI_ISL_463594	MT642424.1	Chu et al	Washington State Department of Health	Seattle Flu Study	Washington
USA/WA-S5256/2020	EPI_ISL_1222470	?	Deborah A. Nickerson et al	WA State PHL	Seattle Flu Study	Washington
USA/WA-UW-2021041256601/2021	EPI_ISL_1715536	?	Pavitra Roychoudhury et al	UW Virology Lab	UW Virology Lab	North_King_County
USA/WA-MG_LHPOC158/2021	EPI_ISL_12228473	?	Linhui Hao et al	Paul Drain	Michael Gale, Jr.	Washington
USA/WA-CDC-LC0807858/2022	EPI_ISL_14330938	?	Dakota Howard et al	Laboratory Corporation of America	Centers for Disease Control and Prevention Division of Viral Diseases, Pathogen Discovery	Washington
USA/WA-PHL-024316/2022	EPI_ISL_14047964	?	Drew MacKellar et al	Northwest Laboratory	Washington State Department of Health Public Health Laboratories	Washington
USA/WA-S2851/2020	EPI_ISL_575029	MW079822.1	Deborah A. Nickerson et al	Seattle Flu Study	Seattle Flu Study	South_King_County
USA/WA-S856/2020	EPI_ISL_463346	MT642089.1	Chu et al	Washington State Department of Health	Seattle Flu Study	South_King_County
USA/WA-S6386/2021	EPI_ISL_1822914	MZ068389.1	Deborah A. Nickerson et al	Atlas Genomics	Seattle Flu Study	South_King_County
USA/WA-CDC-UW21053154050/2021	EPI_ISL_2501495	MZ386100.1	Pavitra Roychoudhury et al	UW Virology Lab	UW Virology Lab	North_King_County
USA/WA-S3755/2020	EPI_ISL_903041	MW549263.2	Deborah A. Nickerson et al	Seattle Flu Study	Seattle Flu Study	Other_King_County
USA/WA-S10394/2020	EPI_ISL_3372944	MZ768774.1	Deborah A. Nickerson et al	Seattle Flu Study	Seattle Flu Study	Washington
USA/WA-S7166/2020	EPI_ISL_2011605	?	Deborah A. Nickerson et al	Seattle Flu Study	Seattle Flu Study	Washington
USA/WA-S509/2020	EPI_ISL_434269	MT632982.1	Chu et al	Washington State Department of Health	Seattle Flu Study	Washington
USA/WA-S10401/2020	EPI_ISL_3372876	MZ768780.1	Deborah A. Nickerson et al	Seattle Flu Study	Seattle Flu Study	Washington
USA/WA-UW-58998/2021	EPI_ISL_1167225	MW987779.1	Pavitra Roychoudhury et al	UW Virology Lab	UW Virology Lab	Washington
USA/WA-S762/2020	EPI_ISL_449932	?	Chu et al	Washington State Department of Health	Seattle Flu Study	Washington
USA/WA-S1718/2020	EPI_ISL_496144	MT834036.1	Deborah A. Nickerson et al	Washington State Department of Health	Seattle Flu Study	Washington
USA/WA-PHL-020788/2022	EPI_ISL_12969395	?	Drew MacKellar et al	Northwest Laboratory	Washington State Department of Health Public Health Laboratories	Washington
USA/WA-S4602/2021	EPI_ISL_1015945	?	Deborah A. Nickerson et al	Altius Institute for Biomedical Sciences	Seattle Flu Study	Other_King_County
USA/WA-PHL-024350/2022	EPI_ISL_14047890	?	Drew MacKellar et al	Northwest Laboratory	Washington State Department of Health Public Health Laboratories	Washington
USA/WA-S5616/2021	EPI_ISL_1468805	?	Deborah A. Nickerson et al	Altius Institute	Seattle Flu Study	Washington
USA/WA-UW-48233/2020	EPI_ISL_824904	?	Pavitra Roychoudhury et al	UW Virology Lab	UW Virology Lab	Washington
USA/WA-PHL-000107/2021	EPI_ISL_1263358	?	Drew MacKellar et al	Washington State Department of Health Public Health Laboratories	Washington State Department of Health Public Health Laboratories	Washington
USA/WA-S10801/2020	EPI_ISL_4071508	?	Deborah A. Nickerson et al	Seattle Flu Study	Seattle Flu Study	Washington
USA/WA-S573/2020	EPI_ISL_434333	MT632915.1	Chu et al	Washington State Department of Health	Seattle Flu Study	Washington
USA/WA-UW-1732/2020	EPI_ISL_424236	?	Pavitra Roychoudhury et al	UW Virology Lab	UW Virology Lab	North_King_County
USA/WA-S3125/2020	EPI_ISL_807055	MW474289.1	Deborah A. Nickerson et al	Washington State Department of Health	Seattle Flu Study	Washington
USA/WA-S20552/2022	EPI_ISL_13351189	ON794936.1	Chris D. Frazar et al	Seattle Flu Study	Seattle Flu Study	Washington
USA/WA-S11469/2020	EPI_ISL_4636179	OK335445.1	Deborah A. Nickerson et al	Seattle Flu Study	Seattle Flu Study	Washington
USA/WA-UW-5500683/2020	EPI_ISL_1526813	MZ229947.1	Pavitra Roychoudhury et al	UW Virology Lab	UW Virology Lab	Washington
USA/WA-CDC-UW21060316301/2021	EPI_ISL_2549481	MZ415242.1	Pavitra Roychoudhury et al	UW Virology Lab	UW Virology Lab	Washington
USA/WA-OHSU-9071/2020	EPI_ISL_1171300	?	Brendan L. O'Connell et al	OHSU Lab Services Molecular Microbiology Lab	Ginkgo Bioworks Clinical Laboratory	Washington
USA/WA-S8044/2021	EPI_ISL_2536581	MZ388330.1	Deborah A. Nickerson et al	Northwest Laboratory	Seattle Flu Study	Washington
USA/WA-S1393/2020	EPI_ISL_495843	MT821753.1	Deborah A. Nickerson et al	Washington State Department of Health	Seattle Flu Study	Washington
USA/WA-PHL-001080/2021	EPI_ISL_2859450	?	Drew MacKellar et al	Washington State Department of Health Public Health Laboratories	Washington State Department of Health Public Health Laboratories	Washington
USA/WA-CDC-UW21052093629/2021	EPI_ISL_2432761	MZ357563.1	Pavitra Roychoudhury et al	UW Virology Lab	UW Virology Lab	Washington
USA/WA-S3047/2020	EPI_ISL_806977	MW474216.1	Deborah A. Nickerson et al	Washington State Department of Health	Seattle Flu Study	Washington
USA/WA-S4102/2021	EPI_ISL_912148	MW555973.2	Deborah A. Nickerson et al	Altius Institute for Biomedical Sciences	Seattle Flu Study	Washington
USA/WA-S3281/2020	EPI_ISL_849503	MW493922.2	Deborah A. Nickerson et al	Seattle Flu Study	Seattle Flu Study	Washington
USA/WA-UW-59012/2021	EPI_ISL_1526941	?	Pavitra Roychoudhury et al	UW Virology Lab	UW Virology Lab	South_King_County
USA/WA-S6264/2021	EPI_ISL_1823018	?	Deborah A. Nickerson et al	Altius Institute	Seattle Flu Study	South_King_County
USA/WA-S3072/2020	EPI_ISL_807002	MW474240.1	Deborah A. Nickerson et al	Washington State Department of Health	Seattle Flu Study	Washington
USA/WA-PHL-021455/2022	EPI_ISL_13278045	?	Drew MacKellar et al	WA PHL	Washington State Department of Health Public Health Laboratories	Washington
USA/WA-PHL-024608/2022	EPI_ISL_14314097	?	Drew MacKellar et al	Northwest Laboratory	Washington State Department of Health Public Health Laboratories	Washington
USA/WA-PHL-022801/2022	EPI_ISL_13608090	?	Drew MacKellar et al	Northwest Laboratory	Washington State Department of Health Public Health Laboratories	Washington
USA/WA-S4237/2021	EPI_ISL_962330	MW591283.2	Deborah A. Nickerson et al	Altius Institute for Biomedical Sciences	Seattle Flu Study	Washington
USA/WA-S496/2020	EPI_ISL_434256	MT632805.1	Chu et al	Washington State Department of Health	Seattle Flu Study	Washington
USA/WA-PHL-021051/2022	EPI_ISL_13155908	?	Drew MacKellar et al	Incyte Diagnostics	Washington State Department of Health Public Health Laboratories	Washington
USA/WA-PHL-023823/2022	EPI_ISL_13734584	?	Drew MacKellar et al	WA PHL	Washington State Department of Health Public Health Laboratories	Washington
USA/WA-CDC-UW22050190158/2022	EPI_ISL_12784458	?	Pavitra Roychoudhury et al	UW Virology Lab	UW Virology Lab	Washington
USA/WA-PHL-021571/2022	EPI_ISL_13278149	?	Drew MacKellar et al	Northwest Laboratory	Washington State Department of Health Public Health Laboratories	Washington
USA/WA-S2876/2020	EPI_ISL_596407	MW173419.1	Deborah A. Nickerson et al	Seattle Flu Study	Seattle Flu Study	South_King_County
USA/WA-S359/2020	EPI_ISL_434119	MT632885.1	Chu et al	Washington State Department of Health	Seattle Flu Study	Washington
USA/WA-S21246/2022	EPI_ISL_13834471	ON981362.1	Chris D. Frazar et al	Seattle Flu Study, University of Washington Medical Center	Seattle Flu Study, University of Washington Medical Center	Washington
USA/WA-OHSU-3978/2020	EPI_ISL_7570760	?	Brendan L. O'Connell et al	OHSU Lab Services Molecular Microbiology Lab	Oregon SARS-CoV-2 Genome Sequencing Center	Washington
USA/WA-S7508/2021	EPI_ISL_2489983	MZ367770.1	Deborah A. Nickerson et al	Seattle Flu Study	Seattle Flu Study	Washington
USA/WA-UW-5879/2020	EPI_ISL_430928	MT412285.1	Pavitra Roychoudhury et al	UW Virology Lab	UW Virology Lab	Washington
USA/WA-UW-21051800955/2021	EPI_ISL_2432849	?	Pavitra Roychoudhury et al	UW Virology Lab	UW Virology Lab	Washington
USA/WA-S6582/2021	EPI_ISL_1822846	MZ082478.1	Deborah A. Nickerson et al	Altius Institute	Seattle Flu Study	Washington
USA/WA-PHL-023740/2022	EPI_ISL_13959798	?	Drew MacKellar et al	Northwest Laboratory	Washington State Department of Health Public Health Laboratories	Washington
USA/WA-OHSU-2147/2020	EPI_ISL_11778185	?	Brendan L. O'Connell et al	OHSU Lab Services Molecular Microbiology Lab	Oregon SARS-CoV-2 Genome Sequencing Center	Washington
USA/WA-PHL-000972/2021	EPI_ISL_2651084	?	Drew MacKellar et al	Washington State Department of Health Public Health Laboratories	Washington State Department of Health Public Health Laboratories	Washington
USA/WA-S2759/2020	EPI_ISL_525749	MT947579.1	Deborah A. Nickerson et al	Seattle Flu Study	Seattle Flu Study	South_King_County
USA/WA-PHL-018202/2022	EPI_ISL_12332326	?	Drew MacKellar et al	Northwest Laboratory	Washington State Department of Health Public Health Laboratories	Washington
USA/WA-S2600/2020	EPI_ISL_497232	MT831539.1	Deborah A. Nickerson et al	Washington State Department of Health	Seattle Flu Study	Washington
USA/WA-PHL-021070/2022	EPI_ISL_13155927	?	Drew MacKellar et al	Incyte Diagnostics	Washington State Department of Health Public Health Laboratories	Washington
USA/WA-UW-22042013099/2022	EPI_ISL_12784977	ON548581.1	Pavitra Roychoudhury et al	UW Virology Lab	UW Virology Lab	Washington
USA/WA-S9369/2020	EPI_ISL_3049171	MZ513886.1	Nickerson et al	University of Washington Medical Center, Seattle Flu Study	University of Washington Medical Center, Seattle Flu Study	Washington
USA/WA-UW-21061513785/2021	EPI_ISL_2937937	MZ569124.1	Pavitra Roychoudhury et al	UW Virology Lab	UW Virology Lab	Washington
USA/WA-S8751/2021	EPI_ISL_2715162	MZ461248.1	Deborah A. Nickerson et al	Northwest Laboratory	Seattle Flu Study	Washington
USA/WA-S5310/2020	EPI_ISL_1222524	MW773910.1	Deborah A. Nickerson et al	WA State PHL	Seattle Flu Study	Washington
USA/WA-S892/2020	EPI_ISL_463382	MT642272.1	Chu et al	Washington State Department of Health	Seattle Flu Study	Washington
USA/WA-S5240/2020	EPI_ISL_1222454	MW772463.1	Deborah A. Nickerson et al	Seattle Flu Study	Seattle Flu Study	South_King_County
USA/WA-S5490/2021	EPI_ISL_1222698	?	Deborah A. Nickerson et al	Northwest Laboratories	Seattle Flu Study	Washington
USA/WA-UW-23476/2020	EPI_ISL_576460	?	Pavitra Roychoudhury et al	UW Virology Lab	UW Virology Lab	South_King_County
USA/WA-S3082/2020	EPI_ISL_807012	MW474249.1	Deborah A. Nickerson et al	Washington State Department of Health	Seattle Flu Study	Washington
USA/WA-UW-4659/2020	EPI_ISL_461426	?	Pavitra Roychoudhury et al	UW Virology Lab	UW Virology Lab	South_King_County
USA/WA-UW-10306/2020	EPI_ISL_570294	?	Pavitra Roychoudhury et al	UW Virology Lab	UW Virology Lab	North_King_County
USA/WA-S4047/2021	EPI_ISL_912093	MW555875.2	Deborah A. Nickerson et al	Washington State Department of Health	Seattle Flu Study	Washington
USA/WA-UW-12962/2020	EPI_ISL_570938	?	Pavitra Roychoudhury et al	UW Virology Lab	UW Virology Lab	Washington
USA/WA-PHL-021868/2022	EPI_ISL_13394940	?	Drew MacKellar et al	Incyte Diagnostics Spokane	Washington State Department of Health Public Health Laboratories	Washington
USA/WA-S7099/2021	EPI_ISL_2011514	MZ158437.1	Deborah A. Nickerson et al	Incyte Diagnostics Spokane	Seattle Flu Study	Washington
USA/WA-S8708/2021	EPI_ISL_2715120	MZ461210.1	Deborah A. Nickerson et al	Northwest Laboratory	Seattle Flu Study	Washington
USA/WA-PHL-018815/2022	EPI_ISL_12600810	?	Drew MacKellar et al	Atlas Genomics	Washington State Department of Health Public Health Laboratories	Washington
USA/WA-PHL-020377/2022	EPI_ISL_12912344	?	Drew MacKellar et al	Northwest Laboratory	Washington State Department of Health Public Health Laboratories	Washington
USA/WA-PHL-022341/2022	EPI_ISL_13395123	?	Drew MacKellar et al	Central Washington Hospital	Washington State Department of Health Public Health Laboratories	Washington
USA/WA-PHL-023776/2022	EPI_ISL_13959832	?	Drew MacKellar et al	Northwest Laboratory	Washington State Department of Health Public Health Laboratories	Washington
USA/WA-S290/2020	EPI_ISL_430144	MT632633.1	Chu et al	Seattle Flu Study	Seattle Flu Study	North_King_County
USA/WA-S3833/2020	EPI_ISL_903119	MW549540.2	Deborah A. Nickerson et al	Washington State Department of Health	Seattle Flu Study	Washington
USA/WA-ISB13/2020	EPI_ISL_1169563	MW990036.1	Jason D. Goldman et al	Swedish Medical Center, Seattle, WA, USA	Institute for Systems Biology	Washington
USA/WA-UW-13400/2020	EPI_ISL_501148	?	Pavitra Roychoudhury et al	University of Washington Virology Lab	University of Washington Virology Lab	Washington
USA/WA-UW-12173/2020	EPI_ISL_570501	?	Pavitra Roychoudhury et al	UW Virology Lab	UW Virology Lab	North_King_County
USA/WA-UW-11309/2020	EPI_ISL_570392	?	Pavitra Roychoudhury et al	UW Virology Lab	UW Virology Lab	South_King_County
USA/WA-PHL-001480/2021	EPI_ISL_3451010	?	Drew MacKellar et al	Washington State Department of Health Public Health Laboratories	Washington State Department of Health Public Health Laboratories	Washington
USA/WA-UW-2021010951883/2021	EPI_ISL_1708574	MZ048013.1	Pavitra Roychoudhury et al	UW Virology Lab	UW Virology Lab	Washington
USA/WA-S6594/2021	EPI_ISL_1925806	MZ144415.1	Deborah A. Nickerson et al	Interpath Laboratory	Seattle Flu Study	Washington
USA/WA-PHL-019042/2022	EPI_ISL_12601025	?	Drew MacKellar et al	Northwest Laboratory	Washington State Department of Health Public Health Laboratories	Washington
USA/WA-S4108/2021	EPI_ISL_912154	?	Deborah A. Nickerson et al	Altius Institute for Biomedical Sciences	Seattle Flu Study	Washington
USA/WA-S3210/2020	EPI_ISL_807140	?	Deborah A. Nickerson et al	Washington State Department of Health	Seattle Flu Study	Washington
USA/WA-S3819/2020	EPI_ISL_903105	MW549528.2	Deborah A. Nickerson et al	Washington State Department of Health	Seattle Flu Study	Washington
USA/WA-S6082/2021	EPI_ISL_1711420	MZ029473.1	Deborah A. Nickerson et al	FidaLab	Seattle Flu Study	Washington
USA/WA-UW-48220/2020	EPI_ISL_824891	?	Pavitra Roychoudhury et al	UW Virology Lab	UW Virology Lab	Washington
USA/WA-S9140/2020	EPI_ISL_2736544	MZ469228.1	Deborah A. Nickerson et al	Seattle Flu Study	Seattle Flu Study	Washington
USA/WA-S20007/2022	EPI_ISL_12710601	ON521259.1	Chris D. Frazar et al	Seattle Flu Study	Seattle Flu Study	Washington
USA/WA-S3241/2020	EPI_ISL_849483	MW493887.2	Deborah A. Nickerson et al	Seattle Flu Study	Seattle Flu Study	Washington
USA/WA-S21294/2022	EPI_ISL_13834519	ON981379.1	Chris D. Frazar et al	Seattle Flu Study, University of Washington Medical Center	Seattle Flu Study, University of Washington Medical Center	Washington
USA/WA-S872/2020	EPI_ISL_463362	MT642163.1	Chu et al	Washington State Department of Health	Seattle Flu Study	South_King_County
USA/WA-S3740/2020	EPI_ISL_903026	MW549251.2	Deborah A. Nickerson et al	Seattle Flu Study	Seattle Flu Study	Washington
USA/WA-S5712/2021	EPI_ISL_1503439	?	Deborah A. Nickerson et al	Seattle Flu Study	Seattle Flu Study	Washington
USA/WA-S6180/2021	EPI_ISL_1711570	MZ029504.1	Deborah A. Nickerson et al	Atlas Genomics	Seattle Flu Study	Washington
USA/WA-S2030/2020	EPI_ISL_497458	MT831171.1	Deborah A. Nickerson et al	Washington State Department of Health	Seattle Flu Study	Washington
USA/WA-S5722/2021	EPI_ISL_1503449	?	Deborah A. Nickerson et al	Seattle Flu Study	Seattle Flu Study	Washington
USA/WA-UW-47402/2020	EPI_ISL_776743	?	Pavitra Roychoudhury et al	UW Virology Lab	UW Virology Lab	Washington
USA/WA-S3586/2020	EPI_ISL_891012	MW549688.2	Deborah A. Nickerson et al	Washington State Department of Health	Seattle Flu Study	Washington
USA/WA-UW-2021040602003/2021	EPI_ISL_1670810	MZ240082.1	Pavitra Roychoudhury et al	UW Virology Lab	UW Virology Lab	North_King_County
USA/WA-UW-3600463/2020	EPI_ISL_2791078	MZ494394.1	Pavitra Roychoudhury et al	UW Virology Lab	UW Virology Lab	Washington
USA/WA-PHL-020740/2022	EPI_ISL_12969350	?	Drew MacKellar et al	Northwest Laboratory	Washington State Department of Health Public Health Laboratories	Washington
USA/WA-S2442/2020	EPI_ISL_497074	MT831848.1	Deborah A. Nickerson et al	Washington State Department of Health	Seattle Flu Study	Washington
USA/WA-S5346/2020	EPI_ISL_1222560	MW773942.1	Deborah A. Nickerson et al	WA State PHL	Seattle Flu Study	Washington
USA/WA-PHL-024354/2022	EPI_ISL_14047906	?	Drew MacKellar et al	Northwest Laboratory	Washington State Department of Health Public Health Laboratories	Washington
USA/WA-S8428/2021	EPI_ISL_2692459	MZ453696.1	Deborah A. Nickerson et al	Atlas Genomics	Seattle Flu Study	Washington
USA/WA-S20497/2022	EPI_ISL_13351134	ON794890.1	Chris D. Frazar et al	Seattle Flu Study	Seattle Flu Study	Washington
USA/WA-S6684/2021	EPI_ISL_1925917	MZ144481.1	Deborah A. Nickerson et al	Interpath Laboratory	Seattle Flu Study	Washington
USA/WA-S8390/2021	EPI_ISL_2692422	?	Deborah A. Nickerson et al	Incyte Diagnostics Spokane	Seattle Flu Study	Washington
USA/WA-UW-01/2020	EPI_ISL_424189	?	Pavitra Roychoudhury et al	UW Virology Lab	UW Virology Lab	Washington
USA/WA-PHL-024748/2022	EPI_ISL_14157201	?	Drew MacKellar et al	Northwest Laboratory	Washington State Department of Health Public Health Laboratories	Washington
USA/WA-PHL-023607/2022	EPI_ISL_13959626	?	Drew MacKellar et al	Northwest Laboratory	Washington State Department of Health Public Health Laboratories	Washington
USA/WA-UW-22042200726/2022	EPI_ISL_13356837	ON796154.1	Pavitra Roychoudhury et al	UW Virology Lab	UW Virology Lab	Washington
USA/WA-UW-50928/2020	EPI_ISL_837544	?	Pavitra Roychoudhury et al	UW Virology Lab	UW Virology Lab	North_King_County
USA/WA-PHL-024647/2022	EPI_ISL_14314143	?	Drew MacKellar et al	Northwest Laboratory	Washington State Department of Health Public Health Laboratories	Washington
USA/WA-UW-22041540364/2022	EPI_ISL_12980980	ON626829.1	Pavitra Roychoudhury et al	UW Virology Lab	UW Virology Lab	Washington
USA/WA-S482/2020	EPI_ISL_434242	MT632783.1	Chu et al	Washington State Department of Health	Seattle Flu Study	Washington
USA/WA-S3144/2020	EPI_ISL_807074	MW474307.1	Deborah A. Nickerson et al	Washington State Department of Health	Seattle Flu Study	Washington
USA/WA-S3362/2020	EPI_ISL_849622	MW493994.2	Deborah A. Nickerson et al	Washington State Department of Health	Seattle Flu Study	Washington
USA/WA-S839/2020	EPI_ISL_463329	MT642161.1	Chu et al	Washington State Department of Health	Seattle Flu Study	Washington
USA/WA-PHL-025258/2022	EPI_ISL_14313988	?	Drew MacKellar et al	WA PHL	Washington State Department of Health Public Health Laboratories	Washington
USA/WA-S6589/2021	EPI_ISL_1925798	?	Deborah A. Nickerson et al	Interpath Laboratory	Seattle Flu Study	Washington
USA/WA-S1550/2020	EPI_ISL_495976	?	Deborah A. Nickerson et al	Washington State Department of Health	Seattle Flu Study	Washington
USA/WA-PHL-022532/2022	EPI_ISL_13508782	?	Drew MacKellar et al	Central Washington Hospital	Washington State Department of Health Public Health Laboratories	Washington
USA/WA-PHL-021177/2022	EPI_ISL_13156028	?	Drew MacKellar et al	Central Washington Hospital & Clinics	Washington State Department of Health Public Health Laboratories	Washington
USA/WA-PHL-021940/2022	EPI_ISL_13395009	?	Drew MacKellar et al	Incyte Diagnostics Spokane	Washington State Department of Health Public Health Laboratories	Washington
USA/WA-S9096/2020	EPI_ISL_2736459	MZ469187.1	Deborah A. Nickerson et al	Seattle Flu Study	Seattle Flu Study	Washington
USA/WA-SEARCH-14258/2020	EPI_ISL_1812106	?	David Pride et al	EXCITE Lab	Andersen lab at Scripps Research	Washington
USA/WA-PHL-021788/2022	EPI_ISL_13394862	?	Drew MacKellar et al	Northwest Laboratory	Washington State Department of Health Public Health Laboratories	Washington
USA/WA-PHL-025342/2022	EPI_ISL_14314257	?	Drew MacKellar et al	Central Washington Hospital	Washington State Department of Health Public Health Laboratories	Washington
USA/WA-PHL-022595/2022	EPI_ISL_13508842	?	Drew MacKellar et al	Northwest Laboratory	Washington State Department of Health Public Health Laboratories	Washington
USA/WA-S4268/2021	EPI_ISL_962361	?	Deborah A. Nickerson et al	Altius Institute for Biomedical Sciences	Seattle Flu Study	South_King_County
USA/WA-PHL-023548/2022	EPI_ISL_13959678	?	Drew MacKellar et al	Northwest Laboratory	Washington State Department of Health Public Health Laboratories	Washington
USA/WA-S936/2020	EPI_ISL_463426	MT642290.1	Chu et al	Washington State Department of Health	Seattle Flu Study	Washington
USA/WA-S5774/2021	EPI_ISL_1586998	MW931572.1	Deborah A. Nickerson et al	Seattle Flu Study	Seattle Flu Study	North_King_County
USA/WA-S3071/2020	EPI_ISL_807001	MW474239.1	Deborah A. Nickerson et al	Washington State Department of Health	Seattle Flu Study	Washington
USA/WA-PHL-021811/2022	EPI_ISL_13394884	?	Drew MacKellar et al	Northwest Laboratory	Washington State Department of Health Public Health Laboratories	Washington
USA/WA-S3337/2020	EPI_ISL_849383	MW493973.2	Deborah A. Nickerson et al	Washington State Department of Health	Seattle Flu Study	Washington
USA/WA-S7193/2021	EPI_ISL_2011635	?	Deborah A. Nickerson et al	Incyte Diagnostics Spokane	Seattle Flu Study	Washington
USA/WA-S7447/2021	EPI_ISL_2136712	MZ222693.1	Deborah A. Nickerson et al	Atlas Genomics	Seattle Flu Study	South_King_County
USA/WA-S3951/2021	EPI_ISL_911997	MW555906.2	Deborah A. Nickerson et al	Altius Institute for Biomedical Sciences	Seattle Flu Study	Washington
USA/WA-PHL-000399/2021	EPI_ISL_1653855	?	Drew MacKellar et al	Washington State Department of Health Public Health Laboratories	Washington State Department of Health Public Health Laboratories	Washington
USA/WA-PHL-023902/2022	EPI_ISL_13734656	?	Drew MacKellar et al	Central Washington Hospital	Washington State Department of Health Public Health Laboratories	Washington
USA/WA-S6107/2021	EPI_ISL_1711627	MZ033285.1	Deborah A. Nickerson et al	Seattle Flu Study	Seattle Flu Study	Washington
USA/WA-S1290/2020	EPI_ISL_495740	MT821702.1	Deborah A. Nickerson et al	Washington State Department of Health	Seattle Flu Study	Washington
USA/WA-CDC-UW21060236301/2021	EPI_ISL_2549520	MZ415277.1	Pavitra Roychoudhury et al	UW Virology Lab	UW Virology Lab	North_King_County
USA/WA-S5708/2021	EPI_ISL_1503435	MW883108.1	Deborah A. Nickerson et al	Seattle Flu Study	Seattle Flu Study	Washington
USA/WA-PHL-022509/2022	EPI_ISL_13508759	?	Drew MacKellar et al	Mid Valley Hospital Laboratory	Washington State Department of Health Public Health Laboratories	Washington
USA/WA-UW-5500711/2020	EPI_ISL_1526808	MZ229942.1	Pavitra Roychoudhury et al	UW Virology Lab	UW Virology Lab	Washington
USA/WA-S5249/2020	EPI_ISL_1222463	?	Deborah A. Nickerson et al	WA State PHL	Seattle Flu Study	Washington
USA/WA-CDC-UW21061013746/2021	EPI_ISL_2618070	MZ441010.1	Pavitra Roychoudhury et al	UW Virology Lab	UW Virology Lab	South_King_County
USA/WA-UW-10621/2020	EPI_ISL_570338	?	Pavitra Roychoudhury et al	UW Virology Lab	UW Virology Lab	Washington
USA/WA-PROV-887/2020	EPI_ISL_1017163	?	Alexa K Dowdell et al	Providence Regional Medical Center Everett	Providence St. Joseph Health Molecular Genomics Laboratory	Washington
USA/WA-CDC-UW21072670269/2021	EPI_ISL_3370793	MZ788350.1	Pavitra Roychoudhury et al	UW Virology Lab	UW Virology Lab	Washington
USA/WA-CDC-UW21070251522/2021	EPI_ISL_2895012	MZ714647.1	Pavitra Roychoudhury et al	UW Virology Lab	UW Virology Lab	Washington
USA/WA-UW-2021040100156/2021	EPI_ISL_1620999	MZ236652.1	Pavitra Roychoudhury et al	UW Virology Lab	UW Virology Lab	North_King_County
USA/WA-CDC-UW21111907296/2021	EPI_ISL_6826473	OL679224.1	Pavitra Roychoudhury et al	UW Virology Lab	UW Virology Lab	North_King_County
USA/WA-S5941/2020	EPI_ISL_1587161	MW931613.1	Deborah A. Nickerson et al	Seattle Flu Study	Seattle Flu Study	Washington
USA/WA-S1847/2020	EPI_ISL_496273	MT833969.1	Deborah A. Nickerson et al	Washington State Department of Health	Seattle Flu Study	Washington
USA/WA-PHL-002115/2021	EPI_ISL_3921840	?	Drew MacKellar et al	Washington State Department of Health Public Health Laboratories	Washington State Department of Health Public Health Laboratories	Washington
USA/WA-UW-3600665/2020	EPI_ISL_2784703	MZ493922.1	Pavitra Roychoudhury et al	UW Virology Lab	UW Virology Lab	Washington
USA/WA-S1817/2020	EPI_ISL_496243	MT834119.1	Deborah A. Nickerson et al	Washington State Department of Health	Seattle Flu Study	Washington
USA/WA-PHL-025381/2022	EPI_ISL_14314075	?	Drew MacKellar et al	St Michael Medical Center	Washington State Department of Health Public Health Laboratories	Washington
USA/WA-S1517/2020	EPI_ISL_495943	MT834232.1	Deborah A. Nickerson et al	Washington State Department of Health	Seattle Flu Study	Washington
USA/WA-S7993/2021	EPI_ISL_2536531	MZ388281.1	Deborah A. Nickerson et al	Interpath Laboratory	Seattle Flu Study	Washington
USA/WA-S3503/2020	EPI_ISL_890929	MW548889.1	Deborah A. Nickerson et al	Seattle Flu Study	Seattle Flu Study	North_King_County
USA/WA-PHL-021408/2022	EPI_ISL_13156171	?	Drew MacKellar et al	Central Washington Hospital & Clinics	Washington State Department of Health Public Health Laboratories	Washington
USA/WA-S9365/2020	EPI_ISL_3049168	MZ513883.1	Nickerson et al	University of Washington Medical Center, Seattle Flu Study	University of Washington Medical Center, Seattle Flu Study	Washington
USA/WA-UW-11425/2020	EPI_ISL_570404	?	Pavitra Roychoudhury et al	UW Virology Lab	UW Virology Lab	North_King_County
USA/WA-S101/2020	EPI_ISL_417154	MT627290.1	Chu etl al et al	Washington State Department of Health	Seattle Flu Study	Washington
USA/WA-S139/2020	EPI_ISL_430176	MT632595.1	Chu et al	Washington State Department of Health	Seattle Flu Study	Washington
USA/WA-PHL-024423/2022	EPI_ISL_14048024	?	Drew MacKellar et al	Northwest Laboratory	Washington State Department of Health Public Health Laboratories	Washington
USA/WA-S3191/2020	EPI_ISL_807121	MW474350.1	Deborah A. Nickerson et al	Washington State Department of Health	Seattle Flu Study	Washington
USA/WA-PHL-022171/2022	EPI_ISL_13508618	?	Drew MacKellar et al	Northwest Laboratory	Washington State Department of Health Public Health Laboratories	Washington
USA/WA-UW-16407/2020	EPI_ISL_610284	?	Pavitra Roychoudhury et al	UW Virology Lab	UW Virology Lab	Washington
USA/WA-OHSU-2603/2020	EPI_ISL_667262	?	Brendan L. O'Connell et al	OHSU Lab Services Molecular Microbiology Lab	Oregon SARS-CoV-2 Genome Sequencing Center	Washington
USA/WA-PHL-022392/2022	EPI_ISL_13395172	?	Drew MacKellar et al	WA PHL	Washington State Department of Health Public Health Laboratories	Washington
USA/WA-UW-16246/2020	EPI_ISL_776674	?	Pavitra Roychoudhury et al	UW Virology Lab	UW Virology Lab	Washington
USA/WA-S3602/2020	EPI_ISL_891028	MW549696.2	Deborah A. Nickerson et al	Washington State Department of Health	Seattle Flu Study	Washington
USA/WA-PHL-018599/2022	EPI_ISL_12511876	?	Drew MacKellar et al	Northwest Laboratory	Washington State Department of Health Public Health Laboratories	Washington
USA/WA-S11464/2020	EPI_ISL_4234019	OK147426.1	Deborah A. Nickerson et al	Seattle Flu Study	Seattle Flu Study	Washington
USA/WA-S3041/2020	EPI_ISL_806971	MW474210.1	Deborah A. Nickerson et al	Washington State Department of Health	Seattle Flu Study	Washington
USA/WA-PHL-025141/2022	EPI_ISL_14314175	?	Drew MacKellar et al	Central Washington Hospital	Washington State Department of Health Public Health Laboratories	Washington
USA/WA-S10374/2020	EPI_ISL_3372681	MZ768756.1	Deborah A. Nickerson et al	Seattle Flu Study	Seattle Flu Study	Washington
USA/WA-S3763/2020	EPI_ISL_903049	MW549267.2	Deborah A. Nickerson et al	Seattle Flu Study	Seattle Flu Study	Washington
USA/WA-CDC-UW21042149512/2021	EPI_ISL_2106088	MZ153027.1	Howard et al	Respiratory Viruses Branch, Centers for Disease Control and Prevention	Respiratory Viruses Branch, Centers for Disease Control and Prevention	Washington
USA/WA-PHL-024320/2022	EPI_ISL_14047900	?	Drew MacKellar et al	Northwest Laboratory	Washington State Department of Health Public Health Laboratories	Washington
USA/WA-PHL-024492/2022	EPI_ISL_14157070	?	Drew MacKellar et al	Atlas Genomics	Washington State Department of Health Public Health Laboratories	Washington
USA/WA-OHSU-7691/2020	EPI_ISL_2838739	?	Brian O'Roak et al	OHSU Lab Services Molecular Microbiology Lab	Ginkgo Bioworks Clinical Laboratory	Washington
USA/WA-UW-23126/2020	EPI_ISL_570749	?	Pavitra Roychoudhury et al	UW Virology Lab	UW Virology Lab	South_King_County
USA/WA-PROV-907/2020	EPI_ISL_2551186	?	Alexa K Dowdell et al	Providence Regional Medical Center Everett	Providence St. Joseph Health Molecular Genomics Laboratory	Washington
USA/WA-S2949/2020	EPI_ISL_806879	MW474129.1	Deborah A. Nickerson et al	Washington State Department of Health	Seattle Flu Study	Washington
USA/WA-S7860/2021	EPI_ISL_2536400	MZ388156.1	Deborah A. Nickerson et al	Incyte Diagnostics Spokane	Seattle Flu Study	Washington
USA/WA-S3610/2020	EPI_ISL_891036	?	Deborah A. Nickerson et al	Washington State Department of Health	Seattle Flu Study	Washington
USA/WA-PHL-018341/2022	EPI_ISL_12433789	?	Drew MacKellar et al	Atlas Genomics	Washington State Department of Health Public Health Laboratories	Washington
USA/WA-S1830/2020	EPI_ISL_496256	MT834105.1	Deborah A. Nickerson et al	Washington State Department of Health	Seattle Flu Study	Washington
USA/WA-UW-31407/2020	EPI_ISL_735475	?	Pavitra Roychoudhury et al	UW Virology Lab	UW Virology Lab	South_King_County
USA/WA-S541/2020	EPI_ISL_434301	MT632912.1	Chu et al	Washington State Department of Health	Seattle Flu Study	Washington
USA/WA-S4380/2021	EPI_ISL_962473	MW590944.2	Deborah A. Nickerson et al	Seattle Flu Study	Seattle Flu Study	North_King_County
USA/WA-S3666/2021	EPI_ISL_891092	MW548954.2	Deborah A. Nickerson et al	Seattle Flu Study	Seattle Flu Study	Washington
USA/WA-UW-2021040205283/2021	EPI_ISL_1621111	?	Pavitra Roychoudhury et al	UW Virology Lab	UW Virology Lab	South_King_County
USA/WA-PHL-000521/2021	EPI_ISL_1747444	?	Drew MacKellar et al	Washington State Department of Health Public Health Laboratories	Washington State Department of Health Public Health Laboratories	Washington
USA/WA-PHL-021130/2022	EPI_ISL_13155981	?	Drew MacKellar et al	Washington State Department of Health Public Health Laboratories	Washington State Department of Health Public Health Laboratories	Washington
USA/WA-S4341/2021	EPI_ISL_962434	?	Deborah A. Nickerson et al	Washington State Department of Health	Seattle Flu Study	Washington
USA/WA-S4010/2021	EPI_ISL_912056	MW555848.2	Deborah A. Nickerson et al	Washington State Department of Health	Seattle Flu Study	Washington
USA/WA-OHSU-8080/2020	EPI_ISL_3727063	?	Brendan L. O'Connell et al	OHSU Lab Services Molecular Microbiology Lab	Oregon SARS-CoV-2 Genome Sequencing Center	Washington
USA/WA-S20315/2022	EPI_ISL_13077965	ON660564.1	Chris D. Frazar et al	Seattle Flu Study	Seattle Flu Study	Washington
USA/WA-S2635/2020	EPI_ISL_497267	MT831834.1	Deborah A. Nickerson et al	Washington State Department of Health	Seattle Flu Study	Washington
USA/WA-S2723/2020	EPI_ISL_525713	?	Deborah A. Nickerson et al	Seattle Flu Study	Seattle Flu Study	Other_King_County
USA/WA-S2988/2020	EPI_ISL_806918	?	Deborah A. Nickerson et al	Washington State Department of Health	Seattle Flu Study	Washington
USA/WA-UW-2021033006067/2021	EPI_ISL_1616786	MZ238327.1	Pavitra Roychoudhury et al	UW Virology Lab	UW Virology Lab	Washington
USA/WA-PHL-022987/2022	EPI_ISL_13689016	?	Drew MacKellar et al	Northwest Laboratory	Washington State Department of Health Public Health Laboratories	Washington
USA/WA-UW-22041630086/2022	EPI_ISL_12573510	ON428034.1	Pavitra Roychoudhury et al	UW Virology Lab	UW Virology Lab	Washington
USA/WA-S2962/2020	EPI_ISL_806892	MW474138.1	Deborah A. Nickerson et al	Washington State Department of Health	Seattle Flu Study	Washington
USA/WA-UW-59102/2021	EPI_ISL_1167239	MW987760.1	Pavitra Roychoudhury et al	UW Virology Lab	UW Virology Lab	Washington
USA/WA-S5725/2021	EPI_ISL_1503452	?	Deborah A. Nickerson et al	Seattle Flu Study	Seattle Flu Study	Washington
USA/WA-S9027/2021	EPI_ISL_2736276	MZ469457.1	Deborah A. Nickerson et al	Atlas Genomics	Seattle Flu Study	Washington
USA/WA-UW-5500925/2020	EPI_ISL_1526801	MZ229935.1	Pavitra Roychoudhury et al	UW Virology Lab	UW Virology Lab	Washington
USA/WA-S6150/2021	EPI_ISL_1711521	MZ029484.1	Deborah A. Nickerson et al	Atlas Genomics	Seattle Flu Study	Washington
USA/WA-PHL-024378/2022	EPI_ISL_14047894	?	Drew MacKellar et al	Northwest Laboratory	Washington State Department of Health Public Health Laboratories	Washington
USA/WA-PHL-024200/2022	EPI_ISL_14156990	?	Drew MacKellar et al	Northwest Laboratory	Washington State Department of Health Public Health Laboratories	Washington
USA/WA-S11505/2021	EPI_ISL_4636215	OK335480.1	Deborah A. Nickerson et al	Seattle Flu Study	Seattle Flu Study	Washington
USA/WA-PHL-020418/2022	EPI_ISL_12912382	?	Drew MacKellar et al	Northwest Laboratory	Washington State Department of Health Public Health Laboratories	Washington
USA/WA-PHL-023672/2022	EPI_ISL_13959563	?	Drew MacKellar et al	Northwest Laboratory	Washington State Department of Health Public Health Laboratories	Washington
USA/WA-PHL-022808/2022	EPI_ISL_13608097	?	Drew MacKellar et al	Northwest Laboratory	Washington State Department of Health Public Health Laboratories	Washington
USA/WA-PHL-024299/2022	EPI_ISL_14047952	?	Drew MacKellar et al	Northwest Laboratory	Washington State Department of Health Public Health Laboratories	Washington
USA/WA-S2758/2020	EPI_ISL_525748	MT947576.1	Deborah A. Nickerson et al	Seattle Flu Study	Seattle Flu Study	South_King_County
USA/WA-UW-22077/2020	EPI_ISL_570622	?	Pavitra Roychoudhury et al	UW Virology Lab	UW Virology Lab	South_King_County
USA/WA-UW-3600377/2020	EPI_ISL_2603942	?	Pavitra Roychoudhury et al	UW Virology Lab	UW Virology Lab	Washington
USA/WA-UW-2021033107106/2021	EPI_ISL_1616817	MZ238359.1	Pavitra Roychoudhury et al	UW Virology Lab	UW Virology Lab	Washington
USA/WA-S3425/2020	EPI_ISL_849560	?	Deborah A. Nickerson et al	Washington State Department of Health	Seattle Flu Study	Washington
USA/WA-S4157/2020	EPI_ISL_962250	MW590873.2	Deborah A. Nickerson et al	Seattle Flu Study	Seattle Flu Study	South_King_County
USA/WA-S9356/2021	EPI_ISL_3015774	?	Deborah A. Nickerson et al	Atlas Genomics	Seattle Flu Study	South_King_County
USA/WA-S2927/2020	EPI_ISL_806857	MW474108.1	Deborah A. Nickerson et al	Washington State Department of Health	Seattle Flu Study	Washington
USA/WA-PHL-019424/2022	EPI_ISL_12601122	?	Drew MacKellar et al	WA PHL	Washington State Department of Health Public Health Laboratories	Washington
USA/WA-S3001/2020	EPI_ISL_806931	MW474172.1	Deborah A. Nickerson et al	Washington State Department of Health	Seattle Flu Study	Washington
USA/WA-S4104/2021	EPI_ISL_912150	MW555974.2	Deborah A. Nickerson et al	Altius Institute for Biomedical Sciences	Seattle Flu Study	South_King_County
USA/WA-S3147/2020	EPI_ISL_807077	MW474310.1	Deborah A. Nickerson et al	Washington State Department of Health	Seattle Flu Study	Washington
USA/WA-PHL-019372/2022	EPI_ISL_12601070	?	Drew MacKellar et al	WA PHL	Washington State Department of Health Public Health Laboratories	Washington
USA/WA-PHL-025190/2022	EPI_ISL_14314192	?	Drew MacKellar et al	Central Washington Hospital	Washington State Department of Health Public Health Laboratories	Washington
USA/WA-S3048/2020	EPI_ISL_806978	MW474217.1	Deborah A. Nickerson et al	Washington State Department of Health	Seattle Flu Study	Washington
USA/WA-OHSU-10170/2021	EPI_ISL_1541451	?	Brendan L. O'Connell et al	OHSU Lab Services Molecular Microbiology Lab	Oregon SARS-CoV-2 Genome Sequencing Center	Washington
USA/WA-OHSU-0034/2020	EPI_ISL_468082	?	Brendan L. O'Connell et al	OHSU Lab Services Molecular Microbiology Lab	Oregon SARS-CoV-2 Genome Sequencing Center	Washington
USA/WA-UW-3600954/2020	EPI_ISL_2791047	MZ494367.1	Pavitra Roychoudhury et al	UW Virology Lab	UW Virology Lab	Washington
USA/WA-PHL-022443/2022	EPI_ISL_13607932	?	Drew MacKellar et al	Interpath Laboratory Inc	Washington State Department of Health Public Health Laboratories	Washington
USA/WA-S4451/2021	EPI_ISL_1015794	MW647985.2	Deborah A. Nickerson et al	Altius Institute for Biomedical Sciences	Seattle Flu Study	South_King_County
USA/WA-PHL-023610/2022	EPI_ISL_13959623	?	Drew MacKellar et al	Northwest Laboratory	Washington State Department of Health Public Health Laboratories	Washington
USA/WA-S3815/2021	EPI_ISL_903101	?	Deborah A. Nickerson et al	Seattle Flu Study	Seattle Flu Study	South_King_County
USA/WA-S5652/2021	EPI_ISL_1468791	MW869904.1	Deborah A. Nickerson et al	WA State PHL	Seattle Flu Study	Washington
USA/WA-S21113/2022	EPI_ISL_13834339	ON981568.1	Chris D. Frazar et al	Seattle Flu Study, University of Washington Medical Center	Seattle Flu Study, University of Washington Medical Center	Washington
USA/WA-PHL-000788/2021	EPI_ISL_2336245	?	Drew MacKellar et al	Washington State Department of Health Public Health Laboratories	Washington State Department of Health Public Health Laboratories	Washington
USA/WA-PHL-025260/2022	EPI_ISL_14314019	?	Drew MacKellar et al	WA PHL	Washington State Department of Health Public Health Laboratories	Washington
USA/WA-S2872/2020	EPI_ISL_596403	MW173415.1	Deborah A. Nickerson et al	Seattle Flu Study	Seattle Flu Study	North_King_County
USA/WA-PHL-024141/2022	EPI_ISL_14085526	?	Drew MacKellar et al	Incyte Diagnostics Spokane	Washington State Department of Health Public Health Laboratories	Washington
USA/WA-PHL-021522/2022	EPI_ISL_13278104	?	Drew MacKellar et al	Northwest Laboratory	Washington State Department of Health Public Health Laboratories	Washington
USA/WA-UW-5500392/2020	EPI_ISL_1233154	?	Pavitra Roychoudhury et al	UW Virology Lab	UW Virology Lab	Washington
USA/WA-PHL-020685/2022	EPI_ISL_12969299	?	Drew MacKellar et al	Northwest Laboratory	Washington State Department of Health Public Health Laboratories	Washington
USA/WA-S5205/2021	EPI_ISL_1114362	MW689168.2	Deborah A. Nickerson et al	Washington State Department of Health	Seattle Flu Study	Washington
USA/WA-CDC-UW21050794173/2021	EPI_ISL_2194050	MZ269743.1	Pavitra Roychoudhury et al	UW Virology Lab	UW Virology Lab	North_King_County
USA/WA-S4513/2021	EPI_ISL_1015856	MW648034.2	Deborah A. Nickerson et al	Altius Institute for Biomedical Sciences	Seattle Flu Study	Washington
USA/WA-S12205/2021	EPI_ISL_5058437	?	Deborah A. Nickerson et al	Incyte Diagnostics Spokane	Seattle Flu Study	Washington
USA/WA-S423/2020	EPI_ISL_434183	MT633003.1	Chu et al	Washington State Department of Health	Seattle Flu Study	Washington
USA/WA-UW-21072821122/2021	EPI_ISL_4302568	OK542315.1	Pavitra Roychoudhury et al	UW Virology Lab	UW Virology Lab	North_King_County
USA/WA-S418/2020	EPI_ISL_434178	MT632968.1	Chu et al	Washington State Department of Health	Seattle Flu Study	Washington
USA/WA-S1127/2020	EPI_ISL_463617	MT642279.1	Chu et al	Washington State Department of Health	Seattle Flu Study	Washington
USA/WA-S3499/2020	EPI_ISL_890925	?	Deborah A. Nickerson et al	Seattle Flu Study	Seattle Flu Study	South_King_County
USA/WA-S5391/2020	EPI_ISL_1222602	MW773972.1	Deborah A. Nickerson et al	WA State PHL	Seattle Flu Study	Washington
USA/WA-PHL-000094/2021	EPI_ISL_1263351	?	Drew MacKellar et al	Washington State Department of Health Public Health Laboratories	Washington State Department of Health Public Health Laboratories	Washington
USA/WA-S4100/2021	EPI_ISL_912146	MW555971.2	Deborah A. Nickerson et al	Altius Institute for Biomedical Sciences	Seattle Flu Study	South_King_County
USA/WA-S3621/2020	EPI_ISL_891047	MW549714.1	Deborah A. Nickerson et al	Washington State Department of Health	Seattle Flu Study	South_King_County
USA/WA-PHL-022289/2022	EPI_ISL_13395075	?	Drew MacKellar et al	Mid-Valley Hospital	Washington State Department of Health Public Health Laboratories	Washington
USA/WA-S20009/2022	EPI_ISL_12710847	ON521519.1	Chris D. Frazar et al	Seattle Flu Study	Seattle Flu Study	Washington
USA/WA-UW-22053025510/2022	EPI_ISL_13242857	ON740800.1	Pavitra Roychoudhury et al	UW Virology Lab	UW Virology Lab	Washington
USA/WA-S5318/2020	EPI_ISL_1222532	MW773918.1	Deborah A. Nickerson et al	WA State PHL	Seattle Flu Study	Washington
USA/WA-PHL-022412/2022	EPI_ISL_13607905	?	Drew MacKellar et al	Interpath Laboratory Inc	Washington State Department of Health Public Health Laboratories	Washington
USA/WA-S20493/2022	EPI_ISL_13351130	ON794886.1	Chris D. Frazar et al	Seattle Flu Study	Seattle Flu Study	Washington
USA/WA-PHL-023901/2022	EPI_ISL_13734655	?	Drew MacKellar et al	Central Washington Hospital	Washington State Department of Health Public Health Laboratories	Washington
USA/WA-S8527/2021	EPI_ISL_2714943	MZ461038.1	Deborah A. Nickerson et al	Incyte Diagnostics Spokane	Seattle Flu Study	Washington
USA/WA-S3905/2021	EPI_ISL_903191	MW549308.2	Deborah A. Nickerson et al	Seattle Flu Study	Seattle Flu Study	North_King_County
USA/WA-UW-60616/2021	EPI_ISL_1069274	MW879586.1	Pavitra Roychoudhury et al	UW Virology Lab	UW Virology Lab	North_King_County
USA/WA-S5511/2021	EPI_ISL_1468696	?	Deborah A. Nickerson et al	Seattle Flu Study	Seattle Flu Study	Washington
USA/WA-UW-5500585/2020	EPI_ISL_1526827	MZ229961.1	Pavitra Roychoudhury et al	UW Virology Lab	UW Virology Lab	Washington
USA/WA-S847/2020	EPI_ISL_463337	MT642081.1	Chu et al	Washington State Department of Health	Seattle Flu Study	Washington
USA/WA-S8909/2021	EPI_ISL_2735996	MZ469350.1	Deborah A. Nickerson et al	Incyte Diagnostics Spokane	Seattle Flu Study	Washington
USA/WA-PHL-024474/2022	EPI_ISL_14047947	?	Drew MacKellar et al	Northwest Laboratory	Washington State Department of Health Public Health Laboratories	Washington
USA/WA-UW-22502/2020	EPI_ISL_570699	?	Pavitra Roychoudhury et al	UW Virology Lab	UW Virology Lab	South_King_County
USA/WA-UW-29809/2020	EPI_ISL_2103229	MZ224394.1	Pavitra Roychoudhury et al	UW Virology Lab	UW Virology Lab	Washington
USA/WA-PHL-020645/2022	EPI_ISL_12969260	?	Drew MacKellar et al	Northwest Laboratory	Washington State Department of Health Public Health Laboratories	Washington
USA/WA-S5051/2020	EPI_ISL_1114208	MW689118.2	Deborah A. Nickerson et al	Washington State Department of Health	Seattle Flu Study	Washington
USA/WA-S8677/2021	EPI_ISL_2715090	MZ461180.1	Deborah A. Nickerson et al	Incyte Diagnostics Spokane	Seattle Flu Study	Washington
USA/WA-PROV-287/2020	EPI_ISL_1017281	?	Alexa K Dowdell et al	Providence Oregon Regional Laboratories	Providence St. Joseph Health Molecular Genomics Laboratory	Washington
USA/WA-S5029/2020	EPI_ISL_1114186	MW698768.2	Deborah A. Nickerson et al	Seattle Flu Study	Seattle Flu Study	South_King_County
USA/WA-S7995/2021	EPI_ISL_2536533	?	Deborah A. Nickerson et al	Interpath Laboratory	Seattle Flu Study	Washington
USA/WA-S1779/2020	EPI_ISL_496205	MT834348.1	Deborah A. Nickerson et al	Washington State Department of Health	Seattle Flu Study	Washington
USA/WA-S6769/2021	EPI_ISL_1926041	?	Deborah A. Nickerson et al	Northwest Laboratories	Seattle Flu Study	Washington
USA/WA-OHSU-3981/2020	EPI_ISL_7570761	?	Brendan L. O'Connell et al	OHSU Lab Services Molecular Microbiology Lab	Oregon SARS-CoV-2 Genome Sequencing Center	Washington
USA/WA-UW-3600730/2020	EPI_ISL_2603964	?	Pavitra Roychoudhury et al	UW Virology Lab	UW Virology Lab	Washington
USA/WA-PHL-020728/2022	EPI_ISL_12969338	?	Drew MacKellar et al	Northwest Laboratory	Washington State Department of Health Public Health Laboratories	Washington
USA/WA-PHL-022901/2022	EPI_ISL_13608185	?	Drew MacKellar et al	Incyte Diagnostics Spokane	Washington State Department of Health Public Health Laboratories	Washington
USA/WA-PHL-000673/2021	EPI_ISL_2566120	?	Drew MacKellar et al	Washington State Department of Health Public Health Laboratories	Washington State Department of Health Public Health Laboratories	Washington
USA/WA-UW-12728/2020	EPI_ISL_570894	?	Pavitra Roychoudhury et al	UW Virology Lab	UW Virology Lab	North_King_County
USA/WA-S5769/2021	EPI_ISL_1586994	?	Deborah A. Nickerson et al	Seattle Flu Study	Seattle Flu Study	Washington
USA/WA-S7094/2021	EPI_ISL_2011507	MZ158432.1	Deborah A. Nickerson et al	Incyte Diagnostics Spokane	Seattle Flu Study	Washington
USA/WA-UW-22042128797/2022	EPI_ISL_12981384	ON627092.1	Pavitra Roychoudhury et al	UW Virology Lab	UW Virology Lab	Washington
USA/WA-CDC-UW22050143006/2022	EPI_ISL_12784456	ON689210.1	Pavitra Roychoudhury et al	UW Virology Lab	UW Virology Lab	Washington
USA/WA-UW-2021040558850/2021	EPI_ISL_1679869	?	Pavitra Roychoudhury et al	UW Virology Lab	UW Virology Lab	Other_King_County
USA/WA-OHSU-221740063/2022	EPI_ISL_13606846	?	Amber Halse et al	OHSU MM Lab	OHSU MM Lab	Washington
USA/WA-S333/2020	EPI_ISL_434093	MT632911.1	Chu et al	Washington State Department of Health	Seattle Flu Study	Washington
USA/WA-S1905/2020	EPI_ISL_496331	MT834324.1	Deborah A. Nickerson et al	Washington State Department of Health	Seattle Flu Study	Washington
USA/WA-PHL-018650/2022	EPI_ISL_12511926	?	Drew MacKellar et al	Northwest Laboratory	Washington State Department of Health Public Health Laboratories	Washington
USA/WA-ISB35/2020	EPI_ISL_2565824	MZ489099.1	Jason D. Goldman et al	Swedish Medical Center, Seattle, WA, USA	Institute for Systems Biology	Washington
USA/WA-OHSU-11786/2021	EPI_ISL_2663714	?	Brendan L. O'Connell et al	OHSU Lab Services Molecular Microbiology Lab	Oregon SARS-CoV-2 Genome Sequencing Center	Washington
USA/WA-CDC-UW21052035544/2021	EPI_ISL_2432716	MZ357525.1	Pavitra Roychoudhury et al	UW Virology Lab	UW Virology Lab	North_King_County
USA/WA-UW-21061583766/2021	EPI_ISL_2937933	MZ569120.1	Pavitra Roychoudhury et al	UW Virology Lab	UW Virology Lab	Washington
USA/WA-S7172/2021	EPI_ISL_2011613	MZ158474.1	Deborah A. Nickerson et al	Incyte Diagnostics Spokane	Seattle Flu Study	Washington
USA/WA-S6553/2021	EPI_ISL_1823014	?	Deborah A. Nickerson et al	Altius Institute	Seattle Flu Study	South_King_County
USA/WA-UW-5500929/2020	EPI_ISL_1526816	MZ229950.1	Pavitra Roychoudhury et al	UW Virology Lab	UW Virology Lab	Washington
USA/WA-UW-23488/2020	EPI_ISL_576464	?	Pavitra Roychoudhury et al	UW Virology Lab	UW Virology Lab	Washington
USA/WA-UW-10654/2020	EPI_ISL_570342	?	Pavitra Roychoudhury et al	UW Virology Lab	UW Virology Lab	Washington
USA/WA-S20560/2022	EPI_ISL_13351197	ON794944.1	Chris D. Frazar et al	Seattle Flu Study	Seattle Flu Study	Washington
USA/WA-S5994/2021	EPI_ISL_1587213	?	Deborah A. Nickerson et al	Altius Institute	Seattle Flu Study	Washington
USA/WA-S4322/2021	EPI_ISL_962415	MW591236.2	Deborah A. Nickerson et al	Washington State Department of Health	Seattle Flu Study	Washington
USA/WA-S5395/2020	EPI_ISL_1222606	?	Deborah A. Nickerson et al	WA State PHL	Seattle Flu Study	Washington
USA/WA-PHL-022654/2022	EPI_ISL_13607955	?	Drew MacKellar et al	Northwest Laboratory	Washington State Department of Health Public Health Laboratories	Washington
USA/WA-PHL-024684/2022	EPI_ISL_14157154	?	Drew MacKellar et al	Northwest Laboratory	Washington State Department of Health Public Health Laboratories	Washington
USA/WA-S465/2020	EPI_ISL_434225	MT632876.1	Chu et al	Washington State Department of Health	Seattle Flu Study	Washington
USA/WA-UW-13088/2020	EPI_ISL_570953	?	Pavitra Roychoudhury et al	UW Virology Lab	UW Virology Lab	South_King_County
USA/WA-UW-27046/2020	EPI_ISL_570793	?	Pavitra Roychoudhury et al	UW Virology Lab	UW Virology Lab	Washington
USA/WA-UW-21080247523/2021	EPI_ISL_3666086	MZ893396.1	Pavitra Roychoudhury et al	UW Virology Lab	UW Virology Lab	North_King_County
USA/WA-S124/2020	EPI_ISL_430161	MT632587.1	Chu et al	Washington State Department of Health	Seattle Flu Study	Washington
USA/WA-S1272/2020	EPI_ISL_495722	MT821740.1	Deborah A. Nickerson et al	Washington State Department of Health	Seattle Flu Study	Washington
USA/WA-S7252/2021	EPI_ISL_2136520	MZ222533.1	Deborah A. Nickerson et al	Incyte Diagnostics Spokane	Seattle Flu Study	Washington
USA/WA-S425/2020	EPI_ISL_434185	MT632948.1	Chu et al	Washington State Department of Health	Seattle Flu Study	Washington
USA/WA-S7298/2021	EPI_ISL_2136565	?	Deborah A. Nickerson et al	Northwest Laboratory	Seattle Flu Study	Washington
USA/WA-UW-21072782271/2021	EPI_ISL_4395481	?	Pavitra Roychoudhury et al	UW Virology Lab	UW Virology Lab	Washington
USA/WA-PHL-020775/2022	EPI_ISL_12969383	?	Drew MacKellar et al	Northwest Laboratory	Washington State Department of Health Public Health Laboratories	Washington
USA/WA-PHL-022436/2022	EPI_ISL_13607926	?	Drew MacKellar et al	Interpath Laboratory Inc	Washington State Department of Health Public Health Laboratories	Washington
USA/WA-S5000/2020	EPI_ISL_1114157	MW698747.2	Deborah A. Nickerson et al	Seattle Flu Study	Seattle Flu Study	South_King_County
USA/WA-CDC-UW21070896348/2021	EPI_ISL_3063680	MZ688278.1	Pavitra Roychoudhury et al	UW Virology Lab	UW Virology Lab	Washington
USA/WA-S3112/2020	EPI_ISL_807042	MW474277.1	Deborah A. Nickerson et al	Washington State Department of Health	Seattle Flu Study	Washington
USA/WA-PHL-025368/2022	EPI_ISL_14314051	?	Drew MacKellar et al	St Michael Medical Center	Washington State Department of Health Public Health Laboratories	Washington
USA/WA-CDC-UW21060262254/2021	EPI_ISL_2549558	MZ415309.1	Pavitra Roychoudhury et al	UW Virology Lab	UW Virology Lab	Washington
USA/WA-S198/2020	EPI_ISL_430236	MT632511.1	Chu et al	Washington State Department of Health	Seattle Flu Study	Washington
USA/WA-CDC-UW21070621877/2021	EPI_ISL_2967707	MZ581260.1	Pavitra Roychoudhury et al	UW Virology Lab	UW Virology Lab	South_King_County
USA/WA-UW-21042927778/2021	EPI_ISL_2618626	MZ434107.1	Pavitra Roychoudhury et al	UW Virology Lab	UW Virology Lab	Washington
USA/WA-S9909/2021	EPI_ISL_3347001	MZ768346.1	Deborah A. Nickerson et al	Incyte Diagnostics Spokane	Seattle Flu Study	Washington
USA/WA-PHL-022460/2022	EPI_ISL_13607949	?	Drew MacKellar et al	Interpath Laboratory Inc	Washington State Department of Health Public Health Laboratories	Washington
USA/WA-S5697/2021	EPI_ISL_1503424	MW883078.1	Deborah A. Nickerson et al	Seattle Flu Study	Seattle Flu Study	Washington
USA/WA-S3834/2021	EPI_ISL_903120	?	Deborah A. Nickerson et al	Washington State Department of Health	Seattle Flu Study	Washington
USA/WA-S676/2020	EPI_ISL_449846	MT641624.1	Chu et al	Washington State Department of Health	Seattle Flu Study	North_King_County
USA/WA-S7107/2021	EPI_ISL_2011525	?	Deborah A. Nickerson et al	Incyte Diagnostics Spokane	Seattle Flu Study	Washington
USA/WA-S7308/2021	EPI_ISL_2136575	MZ222579.1	Deborah A. Nickerson et al	Northwest Laboratory	Seattle Flu Study	Washington
USA/WA-S20522/2022	EPI_ISL_13351159	ON794774.1	Chris D. Frazar et al	Seattle Flu Study	Seattle Flu Study	Washington
USA/WA-S21238/2022	EPI_ISL_13834463	ON981666.1	Chris D. Frazar et al	Seattle Flu Study, University of Washington Medical Center	Seattle Flu Study, University of Washington Medical Center	Washington
USA/WA-S6641/2021	EPI_ISL_1960028	?	Deborah A. Nickerson et al	Interpath Laboratory	Seattle Flu Study	Washington
USA/WA-PHL-000145/2021	EPI_ISL_1399250	?	Drew MacKellar et al	Washington State Department of Health Public Health Laboratories	Washington State Department of Health Public Health Laboratories	Washington
USA/WA-S8175/2021	EPI_ISL_2692212	?	Deborah A. Nickerson et al	Seattle Flu Study	Seattle Flu Study	South_King_County
USA/WA-PHL-000641/2021	EPI_ISL_2336167	?	Drew MacKellar et al	Washington State Department of Health Public Health Laboratories	Washington State Department of Health Public Health Laboratories	Washington
USA/WA-PHL-018642/2022	EPI_ISL_12511918	?	Drew MacKellar et al	Northwest Laboratory	Washington State Department of Health Public Health Laboratories	Washington
USA/WA-S374/2020	EPI_ISL_434134	MT632944.1	Chu et al	Washington State Department of Health	Seattle Flu Study	Washington
USA/WA-PHL-021584/2022	EPI_ISL_13278161	?	Drew MacKellar et al	Northwest Laboratory	Washington State Department of Health Public Health Laboratories	Washington
USA/WA-S9138/2020	EPI_ISL_2736540	MZ469226.1	Deborah A. Nickerson et al	Seattle Flu Study	Seattle Flu Study	Washington
USA/WA-OHSU-8162/2020	EPI_ISL_2838802	?	Brian O'Roak et al	OHSU Lab Services Molecular Microbiology Lab	Ginkgo Bioworks Clinical Laboratory	Washington
USA/WA-S9750/2021	EPI_ISL_3105033	MZ616660.1	Deborah A. Nickerson et al	Interpath Laboratory	Seattle Flu Study	Washington
USA/WA-S3978/2021	EPI_ISL_912024	MW555929.2	Deborah A. Nickerson et al	Altius Institute for Biomedical Sciences	Seattle Flu Study	Washington
USA/WA-UW-11484/2020	EPI_ISL_570419	?	Pavitra Roychoudhury et al	UW Virology Lab	UW Virology Lab	North_King_County
USA/WA-S6658/2021	EPI_ISL_1925882	?	Deborah A. Nickerson et al	Interpath Laboratory	Seattle Flu Study	Washington
USA/WA-S7663/2021	EPI_ISL_2490126	MZ367964.1	Deborah A. Nickerson et al	Northwest Laboratory	Seattle Flu Study	Washington
USA/WA-PHL-021071/2022	EPI_ISL_13155928	?	Drew MacKellar et al	Incyte Diagnostics	Washington State Department of Health Public Health Laboratories	Washington
USA/WA-PHL-021918/2022	EPI_ISL_13394989	?	Drew MacKellar et al	Incyte Diagnostics Spokane	Washington State Department of Health Public Health Laboratories	Washington
USA/WA-OHSU-8934/2020	EPI_ISL_2838884	?	Brian O'Roak et al	OHSU Lab Services Molecular Microbiology Lab	Ginkgo Bioworks Clinical Laboratory	Washington
USA/WA-S1791/2020	EPI_ISL_496217	MT834277.1	Deborah A. Nickerson et al	Washington State Department of Health	Seattle Flu Study	Washington
USA/WA-S4677/2020	EPI_ISL_1049525	MW685637.2	Deborah A. Nickerson et al	Seattle Flu Study	Seattle Flu Study	South_King_County
USA/WA-PHL-023645/2022	EPI_ISL_13959589	?	Drew MacKellar et al	Northwest Laboratory	Washington State Department of Health Public Health Laboratories	Washington
USA/WA-S2528/2020	EPI_ISL_497160	MT831726.1	Deborah A. Nickerson et al	Washington State Department of Health	Seattle Flu Study	North_King_County
USA/WA-PHL-021813/2022	EPI_ISL_13394886	?	Drew MacKellar et al	Northwest Laboratory	Washington State Department of Health Public Health Laboratories	Washington
USA/WA-S8986/2021	EPI_ISL_2736172	MZ469419.1	Deborah A. Nickerson et al	Northwest Laboratory	Seattle Flu Study	Washington
USA/WA-UW-26867/2020	EPI_ISL_570785	?	Pavitra Roychoudhury et al	UW Virology Lab	UW Virology Lab	South_King_County
USA/WA-UW-13226/2020	EPI_ISL_501120	?	Pavitra Roychoudhury et al	University of Washington Virology Lab	University of Washington Virology Lab	Washington
USA/WA-OHSU-0366/2020	EPI_ISL_509118	?	Brendan L. O'Connell et al	OHSU Lab Services Molecular Microbiology Lab	Oregon SARS-CoV-2 Genome Sequencing Center	Washington
USA/WA-UW-10042/2020	EPI_ISL_461457	?	Pavitra Roychoudhury et al	UW Virology Lab	UW Virology Lab	Other_King_County
USA/WA-UW-21111918993/2021	EPI_ISL_7803931	?	Pavitra Roychoudhury et al	UW Virology Lab	UW Virology Lab	Washington
USA/WA-S3452/2020	EPI_ISL_849455	MW494073.2	Deborah A. Nickerson et al	Washington State Department of Health	Seattle Flu Study	Washington
USA/WA-S21230/2022	EPI_ISL_13834455	ON981356.1	Chris D. Frazar et al	Seattle Flu Study, University of Washington Medical Center	Seattle Flu Study, University of Washington Medical Center	Washington
USA/WA-PHL-001287/2021	EPI_ISL_3217046	?	Drew MacKellar et al	Washington State Department of Health Public Health Laboratories	Washington State Department of Health Public Health Laboratories	North_King_County
USA/WA-PHL-022671/2022	EPI_ISL_13607970	?	Drew MacKellar et al	Northwest Laboratory	Washington State Department of Health Public Health Laboratories	Washington
USA/WA-PHL-022832/2022	EPI_ISL_13608120	?	Drew MacKellar et al	Northwest Laboratory	Washington State Department of Health Public Health Laboratories	Washington
USA/WA-S4243/2021	EPI_ISL_962336	?	Deborah A. Nickerson et al	Altius Institute for Biomedical Sciences	Seattle Flu Study	Washington
USA/WA-S3290/2020	EPI_ISL_849508	MW493931.2	Deborah A. Nickerson et al	Seattle Flu Study	Seattle Flu Study	North_King_County
USA/WA-UW-26856/2020	EPI_ISL_570604	?	Pavitra Roychoudhury et al	UW Virology Lab	UW Virology Lab	South_King_County
USA/WA-S796/2020	EPI_ISL_449966	MT641486.1	Chu et al	Washington State Department of Health	Seattle Flu Study	Washington
USA/WA-S8450/2021	EPI_ISL_2692480	MZ453715.1	Deborah A. Nickerson et al	Atlas Genomics	Seattle Flu Study	Washington
USA/WA-PHL-025222/2022	EPI_ISL_14313984	?	Drew MacKellar et al	WA PHL	Washington State Department of Health Public Health Laboratories	Washington
USA/WA-UW-12624/2020	EPI_ISL_570877	?	Pavitra Roychoudhury et al	UW Virology Lab	UW Virology Lab	Washington
USA/WA-S6417/2021	EPI_ISL_1822838	MZ068415.1	Deborah A. Nickerson et al	Northwest Laboratories	Seattle Flu Study	Washington
USA/WA-UW-22365/2020	EPI_ISL_570669	?	Pavitra Roychoudhury et al	UW Virology Lab	UW Virology Lab	South_King_County
USA/WA-S1227/2020	EPI_ISL_495677	MT821625.1	Deborah A. Nickerson et al	Washington State Department of Health	Seattle Flu Study	Washington
USA/WA-UW-21050405160/2021	EPI_ISL_2233123	MZ278095.1	Pavitra Roychoudhury et al	UW Virology Lab	UW Virology Lab	Washington
USA/WA-PHL-024276/2022	EPI_ISL_14157044	?	Drew MacKellar et al	Northwest Laboratory	Washington State Department of Health Public Health Laboratories	Washington
USA/WA-OHSU-211950072/2021	EPI_ISL_3065773	?	Rebecca O'Gara et al	OHSU-MM Lab	OHSU-MM Lab	Washington
USA/WA-S1145/2020	EPI_ISL_463635	MT642096.1	Chu et al	Washington State Department of Health	Seattle Flu Study	Washington
USA/WA-CDC-UW21072111405/2021	EPI_ISL_3236754	?	Pavitra Roychoudhury et al	UW Virology Lab	UW Virology Lab	North_King_County
USA/WA-PHL-022635/2022	EPI_ISL_13508879	?	Drew MacKellar et al	Northwest Laboratory	Washington State Department of Health Public Health Laboratories	Washington
USA/WA-S540/2020	EPI_ISL_434300	MT632816.1	Chu et al	Washington State Department of Health	Seattle Flu Study	Washington
USA/WA-PHL-021008/2022	EPI_ISL_13155866	?	Drew MacKellar et al	Incyte Diagnostics	Washington State Department of Health Public Health Laboratories	Washington
USA/WA-S452/2020	EPI_ISL_434212	MT632992.1	Chu et al	Washington State Department of Health	Seattle Flu Study	Washington
USA/WA-CDC-UW21052704285/2021	EPI_ISL_2497205	MZ385803.1	Pavitra Roychoudhury et al	UW Virology Lab	UW Virology Lab	Washington
USA/WA-S3449/2020	EPI_ISL_849426	MW494070.2	Deborah A. Nickerson et al	Washington State Department of Health	Seattle Flu Study	Washington
USA/WA-PHL-000950/2021	EPI_ISL_2651066	?	Drew MacKellar et al	Washington State Department of Health Public Health Laboratories	Washington State Department of Health Public Health Laboratories	Washington
USA/WA-S867/2020	EPI_ISL_463357	MT642247.1	Chu et al	Washington State Department of Health	Seattle Flu Study	Washington
USA/WA-UW-12863/2020	EPI_ISL_570916	?	Pavitra Roychoudhury et al	UW Virology Lab	UW Virology Lab	North_King_County
USA/WA-S3157/2020	EPI_ISL_807087	MW474320.1	Deborah A. Nickerson et al	Washington State Department of Health	Seattle Flu Study	Washington
USA/WA-PHL-024361/2022	EPI_ISL_14047892	?	Drew MacKellar et al	Northwest Laboratory	Washington State Department of Health Public Health Laboratories	Washington
USA/WA-PHL-022538/2022	EPI_ISL_13508788	?	Drew MacKellar et al	Central Washington Hospital	Washington State Department of Health Public Health Laboratories	Washington
USA/WA-UW-5500464/2020	EPI_ISL_1526803	MZ229937.1	Pavitra Roychoudhury et al	UW Virology Lab	UW Virology Lab	Washington
USA/WA-S3532/2020	EPI_ISL_890958	?	Deborah A. Nickerson et al	Seattle Flu Study	Seattle Flu Study	South_King_County
USA/WA-PHL-024838/2022	EPI_ISL_14157253	?	Drew MacKellar et al	Northwest Laboratory	Washington State Department of Health Public Health Laboratories	Washington
USA/WA-UW-22060607240/2022	EPI_ISL_13356652	ON796407.1	Pavitra Roychoudhury et al	UW Virology Lab	UW Virology Lab	Washington
USA/WA-UW-5095/2020	EPI_ISL_429647	MT375475.1	Pavitra Roychoudhury et al	UW Virology Lab	UW Virology Lab	North_King_County
USA/WA-OHSU-0973/2020	EPI_ISL_526101	?	Brendan L. O'Connell et al	OHSU Lab Services Molecular Microbiology Lab	Oregon SARS-CoV-2 Genome Sequencing Center	Washington
USA/WA-S1439/2020	EPI_ISL_495889	MT821652.1	Deborah A. Nickerson et al	Washington State Department of Health	Seattle Flu Study	Washington
USA/WA-PHL-024842/2022	EPI_ISL_14157257	?	Drew MacKellar et al	Northwest Laboratory	Washington State Department of Health Public Health Laboratories	Washington
USA/WA-PHL-018013/2022	EPI_ISL_12332142	?	Drew MacKellar et al	Northwest Laboratory	Washington State Department of Health Public Health Laboratories	Washington
USA/WA-S6643/2021	EPI_ISL_1925866	MZ144452.1	Deborah A. Nickerson et al	Interpath Laboratory	Seattle Flu Study	Washington
USA/WA-PHL-021169/2022	EPI_ISL_13156020	?	Drew MacKellar et al	Washington State Department of Health Public Health Laboratories	Washington State Department of Health Public Health Laboratories	Washington
USA/WA-CDC-LC0804078/2022	EPI_ISL_14293909	?	Dakota Howard et al	Laboratory Corporation of America	Centers for Disease Control and Prevention Division of Viral Diseases, Pathogen Discovery	Washington
USA/WA-S5773/2021	EPI_ISL_1586997	MW931534.1	Deborah A. Nickerson et al	Seattle Flu Study	Seattle Flu Study	Washington
USA/WA-S1634/2020	EPI_ISL_496060	MT834341.1	Deborah A. Nickerson et al	Washington State Department of Health	Seattle Flu Study	Washington
USA/WA-OHSU-9569/2021	EPI_ISL_1171424	?	Brendan L. O'Connell et al	OHSU Lab Services Molecular Microbiology Lab	Ginkgo Bioworks Clinical Laboratory	Washington
USA/WA-S7692/2021	EPI_ISL_2490154	MZ367990.1	Deborah A. Nickerson et al	Northwest Laboratory	Seattle Flu Study	Washington
USA/WA-UW-29895/2020	EPI_ISL_576558	?	Pavitra Roychoudhury et al	UW Virology Lab	UW Virology Lab	Washington
USA/WA-PHL-000396/2021	EPI_ISL_1653852	?	Drew MacKellar et al	Washington State Department of Health Public Health Laboratories	Washington State Department of Health Public Health Laboratories	Washington
USA/WA-Curative-R455110/2022	EPI_ISL_13509596	?	J.Cesar Ignacio-Espinoza et al	Curative Labs	Curative Labs	Washington
USA/WA-UW-2021032900060/2021	EPI_ISL_1616705	MZ238248.1	Pavitra Roychoudhury et al	UW Virology Lab	UW Virology Lab	North_King_County
USA/WA-S6637/2021	EPI_ISL_1925860	?	Deborah A. Nickerson et al	Interpath Laboratory	Seattle Flu Study	Washington
USA/WA-S8583/2021	EPI_ISL_2714998	MZ461094.1	Deborah A. Nickerson et al	Interpath Laboratory	Seattle Flu Study	Washington
USA/WA-S3348/2020	EPI_ISL_849466	MW493982.2	Deborah A. Nickerson et al	Washington State Department of Health	Seattle Flu Study	Washington
USA/WA-CDC-UW21050158853/2021	EPI_ISL_2104950	?	Pavitra Roychoudhury et al	UW Virology Lab	UW Virology Lab	South_King_County
USA/WA-S3262/2020	EPI_ISL_849584	MW493903.2	Deborah A. Nickerson et al	Seattle Flu Study	Seattle Flu Study	North_King_County
USA/WA-S6336/2021	EPI_ISL_1822877	?	Deborah A. Nickerson et al	Altius Institute	Seattle Flu Study	South_King_County
USA/WA-CDC-UW22071094695/2022	EPI_ISL_14142664	?	Pavitra Roychoudhury et al	UW Virology Lab	UW Virology Lab	Washington
USA/WA-PHL-024450/2022	EPI_ISL_14047925	?	Drew MacKellar et al	Northwest Laboratory	Washington State Department of Health Public Health Laboratories	Washington
USA/WA-CDC-UW21062583928/2021	EPI_ISL_2802944	MZ532277.1	Pavitra Roychoudhury et al	UW Virology Lab	UW Virology Lab	North_King_County
USA/WA-OHSU-4557/2020	EPI_ISL_832725	?	Brendan L. O'Connell et al	OHSU Lab Services Molecular Microbiology Lab	Oregon SARS-CoV-2 Genome Sequencing Center	Washington
USA/WA-S3174/2020	EPI_ISL_807104	?	Deborah A. Nickerson et al	Washington State Department of Health	Seattle Flu Study	Washington
USA/WA-PHL-018652/2022	EPI_ISL_12511928	?	Drew MacKellar et al	Northwest Laboratory	Washington State Department of Health Public Health Laboratories	Washington
USA/WA-S11140/2021	EPI_ISL_4198880	OK137525.1	Deborah A. Nickerson et al	Incyte Diagnostics Spokane	Seattle Flu Study	Washington
USA/WA-S8188/2021	EPI_ISL_2692225	MZ451998.1	Deborah A. Nickerson et al	Seattle Flu Study	Seattle Flu Study	Washington
USA/WA-PHL-023889/2022	EPI_ISL_13734643	?	Drew MacKellar et al	Central Washington Hospital	Washington State Department of Health Public Health Laboratories	Washington
USA/WA-PHL-023162/2022	EPI_ISL_13608257	?	Drew MacKellar et al	Central Washington Hospital & Clinics	Washington State Department of Health Public Health Laboratories	Washington
USA/WA-S9401/2021	EPI_ISL_3015790	?	Deborah A. Nickerson et al	Northwest Laboratory	Seattle Flu Study	Washington
USA/WA-UW-21060899242/2021	EPI_ISL_2693746	MZ467916.1	Pavitra Roychoudhury et al	UW Virology Lab	UW Virology Lab	Washington
USA/WA-Curative-478172/2022	EPI_ISL_13862990	?	J.Cesar Ignacio-Espinoza et al	Curative Labs	Curative Labs	Washington
USA/WA-CDC-UW21072026050/2021	EPI_ISL_3236809	OK111701.1	Pavitra Roychoudhury et al	UW Virology Lab	UW Virology Lab	Washington
USA/WA-S2640/2020	EPI_ISL_497272	MT831725.1	Deborah A. Nickerson et al	Washington State Department of Health	Seattle Flu Study	Washington
USA/WA-UW-49610/2020	EPI_ISL_837506	?	Pavitra Roychoudhury et al	UW Virology Lab	UW Virology Lab	Washington
USA/WA-S7088/2021	EPI_ISL_2011499	MZ158426.1	Deborah A. Nickerson et al	Incyte Diagnostics Spokane	Seattle Flu Study	Washington
USA/WA-S4647/2021	EPI_ISL_1015990	?	Deborah A. Nickerson et al	Altius Institute for Biomedical Sciences	Seattle Flu Study	Washington
USA/WA-S3608/2020	EPI_ISL_891034	MW549702.2	Deborah A. Nickerson et al	Washington State Department of Health	Seattle Flu Study	Washington
USA/WA-PHL-025145/2022	EPI_ISL_14314205	?	Drew MacKellar et al	Central Washington Hospital	Washington State Department of Health Public Health Laboratories	Washington
USA/WA-PHL-000694/2021	EPI_ISL_2096071	?	Drew MacKellar et al	Washington State Department of Health Public Health Laboratories	Washington State Department of Health Public Health Laboratories	Washington
USA/WA-PHL-019222/2022	EPI_ISL_12643598	?	Drew MacKellar et al	Northwest Laboratory	Washington State Department of Health Public Health Laboratories	Washington
USA/WA-PHL-022879/2022	EPI_ISL_13608165	?	Drew MacKellar et al	Incyte Diagnostics Spokane	Washington State Department of Health Public Health Laboratories	Washington
USA/WA-UW-21060930078/2021	EPI_ISL_2693753	MZ467923.1	Pavitra Roychoudhury et al	UW Virology Lab	UW Virology Lab	North_King_County
USA/WA-S3216/2020	EPI_ISL_807146	?	Deborah A. Nickerson et al	Washington State Department of Health	Seattle Flu Study	Washington
USA/WA-S3286/2020	EPI_ISL_849608	MW493927.2	Deborah A. Nickerson et al	Seattle Flu Study	Seattle Flu Study	North_King_County
USA/WA-UW-12626/2020	EPI_ISL_570879	?	Pavitra Roychoudhury et al	UW Virology Lab	UW Virology Lab	South_King_County
USA/WA-PHL-019980/2022	EPI_ISL_12869183	?	Drew MacKellar et al	Northwest Laboratory	Washington State Department of Health Public Health Laboratories	Washington
USA/WA-UW-23193/2020	EPI_ISL_570754	?	Pavitra Roychoudhury et al	UW Virology Lab	UW Virology Lab	Washington
USA/WA-S3049/2020	EPI_ISL_806979	MW474218.1	Deborah A. Nickerson et al	Washington State Department of Health	Seattle Flu Study	Washington
USA/WA-S21165/2022	EPI_ISL_13834390	ON981612.1	Chris D. Frazar et al	Seattle Flu Study, University of Washington Medical Center	Seattle Flu Study, University of Washington Medical Center	Washington
USA/WA-PHL-022772/2022	EPI_ISL_13608062	?	Drew MacKellar et al	Northwest Laboratory	Washington State Department of Health Public Health Laboratories	Washington
USA/WA-S9163/2021	EPI_ISL_3015592	MZ513640.1	Deborah A. Nickerson et al	Seattle Flu Study	Seattle Flu Study	South_King_County
USA/WA-UW-21041221418/2021	EPI_ISL_2002563	MZ232291.1	Pavitra Roychoudhury et al	UW Virology Lab	UW Virology Lab	Washington
USA/WA-OHSU-4924/2020	EPI_ISL_832749	?	Brendan L. O'Connell et al	OHSU Lab Services Molecular Microbiology Lab	Oregon SARS-CoV-2 Genome Sequencing Center	Washington
USA/WA-S779/2020	EPI_ISL_449949	MT641612.1	Chu et al	Washington State Department of Health	Seattle Flu Study	Washington
USA/WA-UW-2021040706084/2021	EPI_ISL_1628176	MZ239194.1	Pavitra Roychoudhury et al	UW Virology Lab	UW Virology Lab	Washington
USA/WA-OHSU-11490/2021	EPI_ISL_2462140	?	Brendan L. O'Connell et al	OHSU Lab Services Molecular Microbiology Lab	Oregon SARS-CoV-2 Genome Sequencing Center	Washington
USA/WA-PHL-007863/2021	EPI_ISL_7738202	?	Drew MacKellar et al	Washington State Department of Health Public Health Laboratories	Washington State Department of Health Public Health Laboratories	Washington
USA/WA-S4155/2020	EPI_ISL_962248	MW590871.2	Deborah A. Nickerson et al	Seattle Flu Study	Seattle Flu Study	North_King_County
USA/WA-PHL-021907/2022	EPI_ISL_13394978	?	Drew MacKellar et al	Incyte Diagnostics Spokane	Washington State Department of Health Public Health Laboratories	Washington
USA/WA-PHL-024727/2022	EPI_ISL_14157193	?	Drew MacKellar et al	Northwest Laboratory	Washington State Department of Health Public Health Laboratories	Washington
USA/WA-S1493/2020	EPI_ISL_495919	MT834127.1	Deborah A. Nickerson et al	Washington State Department of Health	Seattle Flu Study	Washington
USA/WA-PHL-000417/2021	EPI_ISL_1653870	?	Drew MacKellar et al	Washington State Department of Health Public Health Laboratories	Washington State Department of Health Public Health Laboratories	Washington
USA/WA-UW-12601/2020	EPI_ISL_570833	?	Pavitra Roychoudhury et al	UW Virology Lab	UW Virology Lab	South_King_County
USA/WA-S717/2020	EPI_ISL_449887	MT641628.1	Chu et al	Washington State Department of Health	Seattle Flu Study	Washington
USA/WA-UW-5500639/2020	EPI_ISL_2604041	MZ430538.1	Pavitra Roychoudhury et al	UW Virology Lab	UW Virology Lab	Washington
USA/WA-S1152/2020	EPI_ISL_463642	MT642430.1	Chu et al	Washington State Department of Health	Seattle Flu Study	Washington
USA/WA-UW-48600/2020	EPI_ISL_837523	?	Pavitra Roychoudhury et al	UW Virology Lab	UW Virology Lab	South_King_County
USA/WA-S3470/2020	EPI_ISL_890896	MW548864.2	Deborah A. Nickerson et al	Seattle Flu Study	Seattle Flu Study	South_King_County
USA/WA-UW-21051423461/2021	EPI_ISL_2426484	MZ394430.1	Pavitra Roychoudhury et al	UW Virology Lab	UW Virology Lab	Washington
USA/WA-OHSU-9431/2021	EPI_ISL_1171397	?	Brendan L. O'Connell et al	OHSU Lab Services Molecular Microbiology Lab	Ginkgo Bioworks Clinical Laboratory	Washington
USA/WA-S7924/2021	EPI_ISL_2536462	MZ388216.1	Deborah A. Nickerson et al	Incyte Diagnostics Spokane	Seattle Flu Study	Washington
USA/WA-PHL-022292/2022	EPI_ISL_13395078	?	Drew MacKellar et al	Mid-Valley Hospital	Washington State Department of Health Public Health Laboratories	Washington
USA/WA-S672/2020	EPI_ISL_449842	MT641551.1	Chu et al	Washington State Department of Health	Seattle Flu Study	Washington
USA/WA-S441/2020	EPI_ISL_434201	MT632909.1	Chu et al	Washington State Department of Health	Seattle Flu Study	Washington
USA/WA-CDC-UW21061453114/2021	EPI_ISL_2617995	MZ440939.1	Pavitra Roychoudhury et al	UW Virology Lab	UW Virology Lab	South_King_County
USA/WA-S7850/2021	EPI_ISL_2536390	MZ388146.1	Deborah A. Nickerson et al	Incyte Diagnostics Spokane	Seattle Flu Study	Washington
USA/WA-UW-21051423552/2021	EPI_ISL_2426515	MZ394456.1	Pavitra Roychoudhury et al	UW Virology Lab	UW Virology Lab	Washington
USA/WA-S9337/2021	EPI_ISL_3015756	MZ513801.1	Deborah A. Nickerson et al	Northwest Laboratory	Seattle Flu Study	Washington
USA/WA-PHL-024718/2022	EPI_ISL_14157184	?	Drew MacKellar et al	Northwest Laboratory	Washington State Department of Health Public Health Laboratories	Washington
USA/WA-UW-45122/2020	EPI_ISL_747225	?	Pavitra Roychoudhury et al	UW Virology Lab	UW Virology Lab	North_King_County
USA/WA-PHL-022743/2022	EPI_ISL_13608036	?	Drew MacKellar et al	Northwest Laboratory	Washington State Department of Health Public Health Laboratories	Washington
USA/WA-PHL-025192/2022	EPI_ISL_14314232	?	Drew MacKellar et al	Central Washington Hospital	Washington State Department of Health Public Health Laboratories	Washington
USA/WA-S4074/2021	EPI_ISL_912120	?	Deborah A. Nickerson et al	Altius Institute for Biomedical Sciences	Seattle Flu Study	Other_King_County
USA/WA-PHL-022408/2022	EPI_ISL_13508721	?	Drew MacKellar et al	Interpath Laboratory	Washington State Department of Health Public Health Laboratories	Washington
USA/WA-UW-47418/2020	EPI_ISL_776724	?	Pavitra Roychoudhury et al	UW Virology Lab	UW Virology Lab	North_King_County
USA/WA-OHSU-9148/2020	EPI_ISL_1171329	?	Brendan L. O'Connell et al	OHSU Lab Services Molecular Microbiology Lab	Ginkgo Bioworks Clinical Laboratory	Washington
USA/WA-S3175/2020	EPI_ISL_807105	?	Deborah A. Nickerson et al	Washington State Department of Health	Seattle Flu Study	Washington
USA/WA-S3149/2020	EPI_ISL_807079	MW474312.1	Deborah A. Nickerson et al	Washington State Department of Health	Seattle Flu Study	Washington
USA/WA-CDC-UW21062281703/2021	EPI_ISL_2803101	MZ532423.1	Pavitra Roychoudhury et al	UW Virology Lab	UW Virology Lab	Washington
USA/WA-PHL-021163/2022	EPI_ISL_13156014	?	Drew MacKellar et al	Washington State Department of Health Public Health Laboratories	Washington State Department of Health Public Health Laboratories	Washington
USA/WA-PHL-000601/2021	EPI_ISL_1897428	?	Drew MacKellar et al	Washington State Department of Health Public Health Laboratories	Washington State Department of Health Public Health Laboratories	Washington
USA/WA-S9360/2020	EPI_ISL_3049165	MZ513878.1	Nickerson et al	University of Washington Medical Center, Seattle Flu Study	University of Washington Medical Center, Seattle Flu Study	Washington
USA/WA-OHSU-1909/2020	EPI_ISL_526110	?	Brendan L. O'Connell et al	OHSU Lab Services Molecular Microbiology Lab	Oregon SARS-CoV-2 Genome Sequencing Center	Washington
USA/WA-PHL-019241/2022	EPI_ISL_12643615	?	Drew MacKellar et al	Northwest Laboratory	Washington State Department of Health Public Health Laboratories	Washington
USA/WA-S7973/2021	EPI_ISL_2536511	MZ388261.1	Deborah A. Nickerson et al	Interpath Laboratory	Seattle Flu Study	Washington
USA/WA-PHL-023812/2022	EPI_ISL_13959866	?	Drew MacKellar et al	Northwest Laboratory	Washington State Department of Health Public Health Laboratories	Washington
USA/WA-S3150/2020	EPI_ISL_807080	MW474313.1	Deborah A. Nickerson et al	Washington State Department of Health	Seattle Flu Study	Washington
USA/WA-S6272/2021	EPI_ISL_1822907	MZ082351.1	Deborah A. Nickerson et al	Altius Institute	Seattle Flu Study	Washington
USA/WA-UW-15608/2020	EPI_ISL_776683	?	Pavitra Roychoudhury et al	UW Virology Lab	UW Virology Lab	Washington
USA/WA-S7104/2021	EPI_ISL_2011521	?	Deborah A. Nickerson et al	Incyte Diagnostics Spokane	Seattle Flu Study	Washington
USA/WA-PHL-023556/2022	EPI_ISL_13959671	?	Drew MacKellar et al	Northwest Laboratory	Washington State Department of Health Public Health Laboratories	Washington
USA/WA-S3114/2020	EPI_ISL_807044	?	Deborah A. Nickerson et al	Washington State Department of Health	Seattle Flu Study	Washington
USA/WA-S1592/2020	EPI_ISL_496018	MT834243.1	Deborah A. Nickerson et al	Washington State Department of Health	Seattle Flu Study	Washington
USA/WA-PHL-023854/2022	EPI_ISL_13734609	?	Drew MacKellar et al	WA PHL	Washington State Department of Health Public Health Laboratories	Washington
USA/WA-S3431/2020	EPI_ISL_849557	?	Deborah A. Nickerson et al	Washington State Department of Health	Seattle Flu Study	Washington
USA/WA-OHSU-5734/2020	EPI_ISL_4494133	?	Brendan L. O'Connell et al	OHSU Lab Services Molecular Microbiology Lab	Oregon SARS-CoV-2 Genome Sequencing Center	Washington
USA/WA-S4648/2021	EPI_ISL_1015991	?	Deborah A. Nickerson et al	Altius Institute for Biomedical Sciences	Seattle Flu Study	Washington
USA/WA-S4127/2020	EPI_ISL_962220	?	Deborah A. Nickerson et al	Seattle Flu Study	Seattle Flu Study	South_King_County
USA/WA-UW-22062185301/2022	EPI_ISL_13800396	ON974025.1	Pavitra Roychoudhury et al	UW Virology Lab	UW Virology Lab	Washington
USA/WA-S6949/2021	EPI_ISL_2011315	?	Deborah A. Nickerson et al	Seattle Flu Study	Seattle Flu Study	South_King_County
USA/WA-S2292/2020	EPI_ISL_497720	MT831167.1	Deborah A. Nickerson et al	Washington State Department of Health	Seattle Flu Study	Washington
USA/WA-UW-22495/2020	EPI_ISL_570698	?	Pavitra Roychoudhury et al	UW Virology Lab	UW Virology Lab	Washington
USA/WA-UW-4898/2020	EPI_ISL_513638	?	Pavitra Roychoudhury et al	University of Washington Virology Lab	University of Washington Virology Lab	North_King_County
USA/WA-UW-11090/2020	EPI_ISL_570374	?	Pavitra Roychoudhury et al	UW Virology Lab	UW Virology Lab	North_King_County
USA/WA-S4666/2020	EPI_ISL_1049514	MW685628.2	Deborah A. Nickerson et al	Seattle Flu Study	Seattle Flu Study	North_King_County
USA/WA-S519/2020	EPI_ISL_434279	MT632798.1	Chu et al	Washington State Department of Health	Seattle Flu Study	Washington
USA/WA-PHL-021021/2022	EPI_ISL_13155879	?	Drew MacKellar et al	Incyte Diagnostics	Washington State Department of Health Public Health Laboratories	Washington
USA/WA-UW-21122934868/2021	EPI_ISL_9301892	OM510085.1	Pavitra Roychoudhury et al	UW Virology Lab	UW Virology Lab	Washington
USA/WA-PHL-023159/2022	EPI_ISL_13608254	?	Drew MacKellar et al	Central Washington Hospital & Clinics	Washington State Department of Health Public Health Laboratories	Washington
USA/WA-UW-21021862815/2021	EPI_ISL_4395953	OK216310.1	Pavitra Roychoudhury et al	UW Virology Lab	UW Virology Lab	Washington
USA/WA-PHL-025392/2022	EPI_ISL_14314073	?	Drew MacKellar et al	St Michael Medical Center	Washington State Department of Health Public Health Laboratories	Washington
USA/WA-S8739/2021	EPI_ISL_2715151	MZ461237.1	Deborah A. Nickerson et al	Northwest Laboratory	Seattle Flu Study	Washington
USA/WA-S3618/2020	EPI_ISL_891044	?	Deborah A. Nickerson et al	Washington State Department of Health	Seattle Flu Study	North_King_County
USA/WA-UW-3600533/2020	EPI_ISL_2603954	?	Pavitra Roychoudhury et al	UW Virology Lab	UW Virology Lab	Washington
USA/WA-UW-22070690032/2022	EPI_ISL_13982724	OP034728.1	Pavitra Roychoudhury et al	UW Virology Lab	UW Virology Lab	Washington
USA/WA-S3800/2021	EPI_ISL_903086	MW549284.2	Deborah A. Nickerson et al	Seattle Flu Study	Seattle Flu Study	Washington
USA/WA-S3595/2020	EPI_ISL_891021	?	Deborah A. Nickerson et al	Washington State Department of Health	Seattle Flu Study	Washington
USA/WA-UW-20120909070/2020	EPI_ISL_4395941	OK216298.1	Pavitra Roychoudhury et al	UW Virology Lab	UW Virology Lab	South_King_County
USA/WA-S1355/2020	EPI_ISL_495805	MT821743.1	Deborah A. Nickerson et al	Washington State Department of Health	Seattle Flu Study	Washington
USA/WA-S2487/2020	EPI_ISL_497119	MT831653.1	Deborah A. Nickerson et al	Washington State Department of Health	Seattle Flu Study	Washington
USA/WA-PHL-025269/2022	EPI_ISL_14313969	?	Drew MacKellar et al	WA PHL	Washington State Department of Health Public Health Laboratories	Washington
USA/WA-UW-60026/2021	EPI_ISL_1069225	?	Pavitra Roychoudhury et al	UW Virology Lab	UW Virology Lab	Washington
USA/WA-S5892/2021	EPI_ISL_1587113	?	Deborah A. Nickerson et al	Seattle Flu Study	Seattle Flu Study	Washington
USA/WA-UW-12543/2020	EPI_ISL_570545	?	Pavitra Roychoudhury et al	UW Virology Lab	UW Virology Lab	Washington
USA/WA-S2869/2020	EPI_ISL_596400	MW173412.1	Deborah A. Nickerson et al	Seattle Flu Study	Seattle Flu Study	South_King_County
USA/WA-OHSU-211830066/2021	EPI_ISL_3547394	?	Jeannine Lama et al	OHSU-MM Lab	OHSU-MM Lab	Washington
USA/WA-PHL-025241/2022	EPI_ISL_14313985	?	Drew MacKellar et al	WA PHL	Washington State Department of Health Public Health Laboratories	Washington
USA/WA-ISB21/2020	EPI_ISL_1233222	MW800834.1	Jason D. Goldman et al	Swedish Medical Center, Seattle, WA, USA	Institute for Systems Biology	Washington
USA/WA-S4013/2021	EPI_ISL_912059	MW555850.2	Deborah A. Nickerson et al	Washington State Department of Health	Seattle Flu Study	Washington
USA/WA-UW-3188/2020	EPI_ISL_491010	?	Pavitra Roychoudhury et al	UW Virology Lab	UW Virology Lab	Washington
USA/WA-S3743/2020	EPI_ISL_903029	?	Deborah A. Nickerson et al	Seattle Flu Study	Seattle Flu Study	Washington
USA/WA-UW-10093/2020	EPI_ISL_461462	?	Pavitra Roychoudhury et al	UW Virology Lab	UW Virology Lab	Washington
USA/WA-S3411/2020	EPI_ISL_849388	MW494041.2	Deborah A. Nickerson et al	Washington State Department of Health	Seattle Flu Study	Washington
USA/WA-PHL-021437/2022	EPI_ISL_13156200	?	Drew MacKellar et al	Washington State Department of Health Public Health Laboratories	Washington State Department of Health Public Health Laboratories	Washington
USA/WA-S7251/2021	EPI_ISL_2136519	MZ222532.1	Deborah A. Nickerson et al	Incyte Diagnostics Spokane	Seattle Flu Study	Washington
USA/WA-OHSU-7175/2020	EPI_ISL_905792	?	Brendan L. O'Connell et al	OHSU Lab Services Molecular Microbiology Lab	Oregon SARS-CoV-2 Genome Sequencing Center	Washington
USA/WA-S8952/2021	EPI_ISL_2736086	?	Deborah A. Nickerson et al	Northwest Laboratory	Seattle Flu Study	Washington
USA/WA-S4711/2021	EPI_ISL_1049559	MW685691.2	Deborah A. Nickerson et al	Washington State Department of Health	Seattle Flu Study	Washington
USA/WA-UW-60050/2021	EPI_ISL_1069249	MW879563.1	Pavitra Roychoudhury et al	UW Virology Lab	UW Virology Lab	Washington
USA/WA-S5042/2020	EPI_ISL_1114199	?	Deborah A. Nickerson et al	Seattle Flu Study	Seattle Flu Study	North_King_County
USA/WA-PHL-024682/2022	EPI_ISL_14157152	?	Drew MacKellar et al	Northwest Laboratory	Washington State Department of Health Public Health Laboratories	Washington
USA/WA-S20483/2022	EPI_ISL_13351120	ON794876.1	Chris D. Frazar et al	Seattle Flu Study	Seattle Flu Study	Washington
USA/WA-S2822/2020	EPI_ISL_574664	MW077468.1	Deborah A. Nickerson et al	Seattle Flu Study	Seattle Flu Study	South_King_County
USA/WA-PHL-001070/2021	EPI_ISL_2859440	?	Drew MacKellar et al	Washington State Department of Health Public Health Laboratories	Washington State Department of Health Public Health Laboratories	Washington
USA/WA-PHL-001113/2021	EPI_ISL_3016353	?	Drew MacKellar et al	Washington State Department of Health Public Health Laboratories	Washington State Department of Health Public Health Laboratories	South_King_County
USA/WA-PHL-025148/2022	EPI_ISL_14314178	?	Drew MacKellar et al	Central Washington Hospital	Washington State Department of Health Public Health Laboratories	Washington
USA/WA-UW-21072104762/2021	EPI_ISL_4035886	MZ810578.1	Pavitra Roychoudhury et al	UW Virology Lab	UW Virology Lab	South_King_County
USA/WA-S4/2020	EPI_ISL_416459	?	Chu et al	Seattle Flu Study	Seattle Flu Study	Washington
USA/WA-S417/2020	EPI_ISL_434177	MT632970.1	Chu et al	Washington State Department of Health	Seattle Flu Study	Washington
USA/WA-S5/2020	EPI_ISL_416460	MT598640.1	Chu et al	Seattle Flu Study	Seattle Flu Study	Washington
USA/WA-S2906/2020	EPI_ISL_596437	MW173430.1	Deborah A. Nickerson et al	Seattle Flu Study	Seattle Flu Study	South_King_County
USA/WA-S524/2020	EPI_ISL_434284	MT633016.1	Chu et al	Washington State Department of Health	Seattle Flu Study	Washington
USA/WA-S606/2020	EPI_ISL_438159	MT627750.1	Chu et al	Seattle Flu Study	Seattle Flu Study	North_King_County
USA/WA-PHL-024823/2022	EPI_ISL_14157239	?	Drew MacKellar et al	Northwest Laboratory	Washington State Department of Health Public Health Laboratories	Washington
USA/WA-S2952/2020	EPI_ISL_806882	MW474132.1	Deborah A. Nickerson et al	Washington State Department of Health	Seattle Flu Study	Washington
USA/WA-S3117/2020	EPI_ISL_807047	MW474282.1	Deborah A. Nickerson et al	Washington State Department of Health	Seattle Flu Study	Washington
USA/WA-UW-23467/2020	EPI_ISL_576458	?	Pavitra Roychoudhury et al	UW Virology Lab	UW Virology Lab	North_King_County
USA/WA-PHL-021668/2022	EPI_ISL_13278242	?	Drew MacKellar et al	Northwest Laboratory	Washington State Department of Health Public Health Laboratories	Washington
USA/WA-S3862/2021	EPI_ISL_903148	MW549565.2	Deborah A. Nickerson et al	Washington State Department of Health	Seattle Flu Study	Washington
USA/WA-PHL-023913/2022	EPI_ISL_13734667	?	Drew MacKellar et al	Central Washington Hospital	Washington State Department of Health Public Health Laboratories	Washington
USA/WA-PHL-000767/2021	EPI_ISL_2336224	?	Drew MacKellar et al	Washington State Department of Health Public Health Laboratories	Washington State Department of Health Public Health Laboratories	Washington
USA/WA-OHSU-4826/2020	EPI_ISL_2838656	?	Brian O'Roak et al	OHSU Lab Services Molecular Microbiology Lab	Oregon SARS-CoV-2 Genome Sequencing Center	Washington
USA/WA-CDC-STM-000704927/2021	EPI_ISL_6484139	OL522132.1	Dakota Howard et al	Helix	Centers for Disease Control and Prevention Division of Viral Diseases, Pathogen Discovery	North_King_County
USA/WA-UW-2428/2020	EPI_ISL_485992	?	Pavitra Roychoudhury et al	UW Virology Lab	UW Virology Lab	Other_King_County
USA/WA-PHL-024150/2022	EPI_ISL_14085535	?	Drew MacKellar et al	Incyte Diagnostics Spokane	Washington State Department of Health Public Health Laboratories	Washington
USA/WA-UW-48593/2020	EPI_ISL_837519	?	Pavitra Roychoudhury et al	UW Virology Lab	UW Virology Lab	Washington
USA/WA-S2939/2020	EPI_ISL_806869	MW474120.1	Deborah A. Nickerson et al	Washington State Department of Health	Seattle Flu Study	Washington
USA/WA-UW-1296/2020	EPI_ISL_422988	MT293183.1	Pavitra Roychoudhury et al	UW Virology Lab	UW Virology Lab	North_King_County
USA/WA-PHL-022389/2022	EPI_ISL_13395169	?	Drew MacKellar et al	Central Washington Hospital	Washington State Department of Health Public Health Laboratories	Washington
USA/WA-PHL-000545/2021	EPI_ISL_1747454	?	Drew MacKellar et al	Washington State Department of Health Public Health Laboratories	Washington State Department of Health Public Health Laboratories	Washington
USA/WA-UW-21070669161/2021	EPI_ISL_3643195	MZ930484.1	Pavitra Roychoudhury et al	UW Virology Lab	UW Virology Lab	Washington
USA/WA-S5227/2021	EPI_ISL_1114384	MW698811.2	Deborah A. Nickerson et al	Seattle Flu Study	Seattle Flu Study	Washington
USA/WA-S15505/2021	EPI_ISL_7812780	OL904016.1	Deborah A. Nickerson et al	Seattle Flu Study	Seattle Flu Study	North_King_County
USA/WA-PHL-024433/2022	EPI_ISL_14047915	?	Drew MacKellar et al	Northwest Laboratory	Washington State Department of Health Public Health Laboratories	Washington
USA/WA-UW-22060125593/2022	EPI_ISL_13242872	ON740814.1	Pavitra Roychoudhury et al	UW Virology Lab	UW Virology Lab	Washington
USA/WA-PHL-020752/2022	EPI_ISL_12969361	?	Drew MacKellar et al	Northwest Laboratory	Washington State Department of Health Public Health Laboratories	Washington
USA/WA-S20345/2022	EPI_ISL_13077992	ON660855.1	Chris D. Frazar et al	Seattle Flu Study	Seattle Flu Study	Washington
USA/WA-S843/2020	EPI_ISL_463333	?	Chu et al	Washington State Department of Health	Seattle Flu Study	Washington
USA/WA-PHL-000617/2021	EPI_ISL_2096070	?	Drew MacKellar et al	Washington State Department of Health Public Health Laboratories	Washington State Department of Health Public Health Laboratories	Washington
USA/WA-PHL-000317/2021	EPI_ISL_1527359	?	Drew MacKellar et al	Washington State Department of Health Public Health Laboratories	Washington State Department of Health Public Health Laboratories	Washington
USA/WA-S266/2020	EPI_ISL_430120	?	Chu et al	Seattle Flu Study	Seattle Flu Study	North_King_County
USA/WA-S4997/2020	EPI_ISL_1114154	MW689096.2	Deborah A. Nickerson et al	Seattle Flu Study	Seattle Flu Study	North_King_County
USA/WA-S3535/2021	EPI_ISL_890961	MW548910.2	Deborah A. Nickerson et al	Seattle Flu Study	Seattle Flu Study	Washington
USA/WA-OHSU-4224/2020	EPI_ISL_7570823	?	Brendan L. O'Connell et al	OHSU Lab Services Molecular Microbiology Lab	Oregon SARS-CoV-2 Genome Sequencing Center	Washington
USA/WA-S4758/2021	EPI_ISL_1049606	MW685655.2	Deborah A. Nickerson et al	Seattle Flu Study	Seattle Flu Study	Washington
USA/WA-S5686/2021	EPI_ISL_1503413	?	Deborah A. Nickerson et al	Seattle Flu Study	Seattle Flu Study	Washington
USA/WA-S3401/2020	EPI_ISL_849529	MW494032.2	Deborah A. Nickerson et al	Washington State Department of Health	Seattle Flu Study	North_King_County
USA/WA-S5173/2021	EPI_ISL_1114330	MW698995.2	Deborah A. Nickerson et al	Altius Institute for Biomedical Sciences	Seattle Flu Study	South_King_County
USA/WA-CDC-QDX26765246/2021	EPI_ISL_4372880	OK252309.1	Dakota Howard et al	Quest Diagnostics Incorporated	Centers for Disease Control and Prevention Division of Viral Diseases, Pathogen Discovery	Washington
USA/WA-CDC-UW21070878470/2021	EPI_ISL_3063684	MZ688282.1	Pavitra Roychoudhury et al	UW Virology Lab	UW Virology Lab	Washington
USA/WA-PHL-020343/2022	EPI_ISL_12912312	?	Drew MacKellar et al	Northwest Laboratory	Washington State Department of Health Public Health Laboratories	Washington
USA/WA-S969/2020	EPI_ISL_463459	MT642384.1	Chu et al	Washington State Department of Health	Seattle Flu Study	Washington
USA/WA-PHL-021874/2022	EPI_ISL_13394946	?	Drew MacKellar et al	Incyte Diagnostics Spokane	Washington State Department of Health Public Health Laboratories	Washington
USA/WA-UW-23237/2020	EPI_ISL_576410	?	Pavitra Roychoudhury et al	UW Virology Lab	UW Virology Lab	Washington
USA/WA-UW-22053046923/2022	EPI_ISL_13242939	ON740875.1	Pavitra Roychoudhury et al	UW Virology Lab	UW Virology Lab	Washington
USA/WA-S3612/2020	EPI_ISL_891038	?	Deborah A. Nickerson et al	Washington State Department of Health	Seattle Flu Study	Washington
USA/WA-UW-27032/2020	EPI_ISL_570787	?	Pavitra Roychoudhury et al	UW Virology Lab	UW Virology Lab	Washington
USA/WA-S5234/2020	EPI_ISL_1222448	?	Deborah A. Nickerson et al	Seattle Flu Study	Seattle Flu Study	North_King_County
USA/WA-S3034/2020	EPI_ISL_806964	MW474203.1	Deborah A. Nickerson et al	Washington State Department of Health	Seattle Flu Study	Washington
USA/WA-S2776/2020	EPI_ISL_530133	MT997229.1	Deborah A. Nickerson et al	Seattle Flu Study	Seattle Flu Study	North_King_County
USA/WA-UW-4695/2020	EPI_ISL_429631	MT375460.1	Pavitra Roychoudhury et al	UW Virology Lab	UW Virology Lab	North_King_County
USA/WA-UW-11453/2020	EPI_ISL_570412	?	Pavitra Roychoudhury et al	UW Virology Lab	UW Virology Lab	Washington
USA/WA-OHSU-0821/2020	EPI_ISL_526099	?	Brendan L. O'Connell et al	OHSU Lab Services Molecular Microbiology Lab	Oregon SARS-CoV-2 Genome Sequencing Center	Washington
USA/WA-S2253/2020	EPI_ISL_497681	MT831337.1	Deborah A. Nickerson et al	Washington State Department of Health	Seattle Flu Study	Washington
USA/WA-PHL-024134/2022	EPI_ISL_14085519	?	Drew MacKellar et al	Incyte Diagnostics Spokane	Washington State Department of Health Public Health Laboratories	Washington
USA/WA-S4143/2020	EPI_ISL_962236	?	Deborah A. Nickerson et al	Seattle Flu Study	Seattle Flu Study	South_King_County
USA/WA-KCL-20122915COV_18/2020	EPI_ISL_1121042	?	Zahra Kashi et al	Kashi Clinical Laboratory	Kashi Clinical Laboratory	Washington
USA/WA-PHL-021720/2022	EPI_ISL_13278292	?	Drew MacKellar et al	Northwest Laboratory	Washington State Department of Health Public Health Laboratories	Washington
USA/WA-UW-2021040200763/2021	EPI_ISL_1628223	MZ239018.1	Pavitra Roychoudhury et al	UW Virology Lab	UW Virology Lab	North_King_County
USA/WA-PHL-024281/2022	EPI_ISL_14157049	?	Drew MacKellar et al	Northwest Laboratory	Washington State Department of Health Public Health Laboratories	Washington
USA/WA-UW-45091/2020	EPI_ISL_747209	?	Pavitra Roychoudhury et al	UW Virology Lab	UW Virology Lab	Washington
USA/WA-S9913/2021	EPI_ISL_3347005	MZ768350.1	Deborah A. Nickerson et al	Incyte Diagnostics Spokane	Seattle Flu Study	Washington
USA/WA-S5250/2020	EPI_ISL_1222464	MW773856.1	Deborah A. Nickerson et al	WA State PHL	Seattle Flu Study	Washington
USA/WA-S4404/2020	EPI_ISL_1015747	?	Deborah A. Nickerson et al	Seattle Flu Study	Seattle Flu Study	South_King_County
USA/WA-S6214/2021	EPI_ISL_1711472	?	Deborah A. Nickerson et al	Atlas Genomics	Seattle Flu Study	South_King_County
USA/WA-S7350/2021	EPI_ISL_2136616	MZ222615.1	Deborah A. Nickerson et al	Northwest Laboratory	Seattle Flu Study	Washington
USA/WA-S657/2020	EPI_ISL_438210	MT628067.1	Chu et al	Washington State Department of Health	Seattle Flu Study	Washington
USA/WA-PHL-021124/2022	EPI_ISL_13155975	?	Drew MacKellar et al	Washington State Department of Health Public Health Laboratories	Washington State Department of Health Public Health Laboratories	Washington
USA/WA-S2652/2020	EPI_ISL_497284	MT831810.1	Deborah A. Nickerson et al	Washington State Department of Health	Seattle Flu Study	Washington
USA/WA-UW-3600334/2020	EPI_ISL_2791176	MZ494593.1	Pavitra Roychoudhury et al	UW Virology Lab	UW Virology Lab	Washington
USA/WA-PHL-022569/2022	EPI_ISL_13508818	?	Drew MacKellar et al	Northwest Laboratory	Washington State Department of Health Public Health Laboratories	Washington
USA/WA-UW-27038/2020	EPI_ISL_570790	?	Pavitra Roychoudhury et al	UW Virology Lab	UW Virology Lab	South_King_County
USA/WA-S2884/2020	EPI_ISL_596415	MW173423.1	Deborah A. Nickerson et al	Seattle Flu Study	Seattle Flu Study	North_King_County
USA/WA-S6814/2021	EPI_ISL_1926104	?	Deborah A. Nickerson et al	Altius Institute	Seattle Flu Study	South_King_County
USA/WA-S2630/2020	EPI_ISL_497262	MT831796.1	Deborah A. Nickerson et al	Washington State Department of Health	Seattle Flu Study	Washington
USA/WA-UW-25085/2020	EPI_ISL_776689	?	Pavitra Roychoudhury et al	UW Virology Lab	UW Virology Lab	Washington
USA/WA-PHL-022596/2022	EPI_ISL_13508843	?	Drew MacKellar et al	Northwest Laboratory	Washington State Department of Health Public Health Laboratories	Washington
USA/WA-PHL-000997/2021	EPI_ISL_2651108	?	Drew MacKellar et al	Washington State Department of Health Public Health Laboratories	Washington State Department of Health Public Health Laboratories	Washington
USA/WA-UW-11562/2020	EPI_ISL_570437	?	Pavitra Roychoudhury et al	UW Virology Lab	UW Virology Lab	South_King_County
USA/WA-UW-22426/2020	EPI_ISL_570683	?	Pavitra Roychoudhury et al	UW Virology Lab	UW Virology Lab	Washington
USA/WA-PHL-021079/2022	EPI_ISL_13155935	?	Drew MacKellar et al	Incyte Diagnostics	Washington State Department of Health Public Health Laboratories	Washington
USA/WA-S7089/2021	EPI_ISL_2011500	MZ158427.1	Deborah A. Nickerson et al	Incyte Diagnostics Spokane	Seattle Flu Study	Washington
USA/WA-PHL-022311/2022	EPI_ISL_13395094	?	Drew MacKellar et al	WA PHL	Washington State Department of Health Public Health Laboratories	Washington
USA/WA-PHL-021443/2022	EPI_ISL_13278034	?	Drew MacKellar et al	WA PHL	Washington State Department of Health Public Health Laboratories	Washington
USA/WA-S6622/2021	EPI_ISL_1925838	?	Deborah A. Nickerson et al	Interpath Laboratory	Seattle Flu Study	Washington
USA/WA-PHL-024646/2022	EPI_ISL_14314142	?	Drew MacKellar et al	Northwest Laboratory	Washington State Department of Health Public Health Laboratories	Washington
USA/WA-UW-47148/2020	EPI_ISL_756239	?	Pavitra Roychoudhury et al	UW Virology Lab	UW Virology Lab	South_King_County
USA/WA-S412/2020	EPI_ISL_434172	MT632925.1	Chu et al	Washington State Department of Health	Seattle Flu Study	South_King_County
USA/WA-S8741/2021	EPI_ISL_2715153	?	Deborah A. Nickerson et al	Northwest Laboratory	Seattle Flu Study	Washington
USA/WA-PHL-024418/2022	EPI_ISL_14048019	?	Drew MacKellar et al	Northwest Laboratory	Washington State Department of Health Public Health Laboratories	Washington
USA/WA-PHL-023529/2022	EPI_ISL_13734573	?	Drew MacKellar et al	Northwest Laboratory	Washington State Department of Health Public Health Laboratories	Washington
USA/WA-UW-22071126333/2022	EPI_ISL_14156483	?	Pavitra Roychoudhury et al	UW Virology Lab	UW Virology Lab	Washington
USA/WA-S8999/2021	EPI_ISL_2736205	MZ469432.1	Deborah A. Nickerson et al	Northwest Laboratory	Seattle Flu Study	Washington
USA/WA-PHL-024120/2022	EPI_ISL_14085506	?	Drew MacKellar et al	Incyte Diagnostics Spokane	Washington State Department of Health Public Health Laboratories	Washington
USA/WA-UW-22994/2020	EPI_ISL_570745	?	Pavitra Roychoudhury et al	UW Virology Lab	UW Virology Lab	South_King_County
USA/WA-PHL-000517/2021	EPI_ISL_1747441	?	Drew MacKellar et al	Washington State Department of Health Public Health Laboratories	Washington State Department of Health Public Health Laboratories	Washington
USA/WA-S4395/2020	EPI_ISL_1015738	MW647922.2	Deborah A. Nickerson et al	Seattle Flu Study	Seattle Flu Study	North_King_County
USA/WA-S8901/2021	EPI_ISL_2735984	MZ469343.1	Deborah A. Nickerson et al	Incyte Diagnostics Spokane	Seattle Flu Study	Washington
USA/WA-UW-2021033102840/2021	EPI_ISL_1621006	MZ236550.1	Pavitra Roychoudhury et al	UW Virology Lab	UW Virology Lab	North_King_County
USA/WA-PHL-000454/2021	EPI_ISL_1747394	?	Drew MacKellar et al	Washington State Department of Health Public Health Laboratories	Washington State Department of Health Public Health Laboratories	Washington
USA/WA-PHL-024294/2022	EPI_ISL_14047950	?	Drew MacKellar et al	Northwest Laboratory	Washington State Department of Health Public Health Laboratories	Washington
USA/WA-CDC-LC0811780/2022	EPI_ISL_14428275	?	Dakota Howard et al	Laboratory Corporation of America	Centers for Disease Control and Prevention Division of Viral Diseases, Pathogen Discovery	Washington
USA/WA-S2849/2020	EPI_ISL_574691	MW077493.1	Deborah A. Nickerson et al	Seattle Flu Study	Seattle Flu Study	North_King_County
USA/WA-UW-20111206443/2020	EPI_ISL_4395940	OK216297.1	Pavitra Roychoudhury et al	UW Virology Lab	UW Virology Lab	North_King_County
USA/WA-PHL-022723/2022	EPI_ISL_13608018	?	Drew MacKellar et al	Northwest Laboratory	Washington State Department of Health Public Health Laboratories	Washington
USA/WA-S9001/2021	EPI_ISL_2736208	?	Deborah A. Nickerson et al	Northwest Laboratory	Seattle Flu Study	Washington
USA/WA-PHL-020629/2022	EPI_ISL_12969245	?	Drew MacKellar et al	Northwest Laboratory	Washington State Department of Health Public Health Laboratories	Washington
USA/WA-S1684/2020	EPI_ISL_496110	MT834270.1	Deborah A. Nickerson et al	Washington State Department of Health	Seattle Flu Study	Washington
USA/WA-S8541/2021	EPI_ISL_2714957	MZ461052.1	Deborah A. Nickerson et al	Interpath Laboratory	Seattle Flu Study	Washington
USA/WA-S19621/2022	EPI_ISL_12374768	ON375018.1	Chris D. Frazar et al	Seattle Flu Study	Seattle Flu Study	Washington
USA/WA-S840/2020	EPI_ISL_463330	MT642073.1	Chu et al	Washington State Department of Health	Seattle Flu Study	Washington
USA/WA-OHSU-211820333/2021	EPI_ISL_3346519	?	Jeannine Lama et al	OHSU-MM Lab	OHSU-MM Lab	Washington
USA/WA-PHL-023069/2022	EPI_ISL_13689097	?	Drew MacKellar et al	Northwest Laboratory	Washington State Department of Health Public Health Laboratories	Washington
USA/WA-S287/2020	EPI_ISL_430141	MT627633.1	Chu et al	Seattle Flu Study	Seattle Flu Study	Washington
USA/WA-S4936/2021	EPI_ISL_1049784	MW687280.2	Deborah A. Nickerson et al	Altius Institute for Biomedical Sciences	Seattle Flu Study	Washington
USA/WA-S4899/2021	EPI_ISL_1049747	?	Deborah A. Nickerson et al	Altius Institute for Biomedical Sciences	Seattle Flu Study	Washington
USA/WA-S5087/2021	EPI_ISL_1114244	MW689144.2	Deborah A. Nickerson et al	Washington State Department of Health	Seattle Flu Study	Washington
USA/WA-S3372/2020	EPI_ISL_849450	MW494003.2	Deborah A. Nickerson et al	Washington State Department of Health	Seattle Flu Study	Washington
USA/WA-UW-22061283317/2022	EPI_ISL_13466983	ON845522.1	Pavitra Roychoudhury et al	UW Virology Lab	UW Virology Lab	Washington
USA/WA-S3008/2020	EPI_ISL_806938	MW474179.1	Deborah A. Nickerson et al	Washington State Department of Health	Seattle Flu Study	Washington
USA/WA-UW-15796/2020	EPI_ISL_776684	?	Pavitra Roychoudhury et al	UW Virology Lab	UW Virology Lab	Washington
USA/WA-S8482/2021	EPI_ISL_2692511	MZ453733.1	Deborah A. Nickerson et al	Overlake Hospital	Seattle Flu Study	North_King_County
USA/WA-UW-22060624478/2022	EPI_ISL_13356618	ON796376.1	Pavitra Roychoudhury et al	UW Virology Lab	UW Virology Lab	Washington
USA/WA-PHL-022145/2022	EPI_ISL_13508593	?	Drew MacKellar et al	Northwest Laboratory	Washington State Department of Health Public Health Laboratories	Washington
USA/WA-CDC-QDX25806393/2021	EPI_ISL_2876624	MZ536558.1	Dakota Howard et al	Quest Diagnostics Incorporated	Centers for Disease Control and Prevention Division of Viral Diseases, Pathogen Discovery	Washington
USA/WA-PHL-024291/2022	EPI_ISL_14047885	?	Drew MacKellar et al	Northwest Laboratory	Washington State Department of Health Public Health Laboratories	Washington
USA/WA-UW-10102/2020	EPI_ISL_461464	?	Pavitra Roychoudhury et al	UW Virology Lab	UW Virology Lab	South_King_County
USA/WA-UW-12761/2020	EPI_ISL_570899	?	Pavitra Roychoudhury et al	UW Virology Lab	UW Virology Lab	Washington
USA/WA-PHL-000378/2021	EPI_ISL_1897355	?	Drew MacKellar et al	Washington State Department of Health Public Health Laboratories	Washington State Department of Health Public Health Laboratories	Washington
USA/WA-PHL-000415/2021	EPI_ISL_1653868	?	Drew MacKellar et al	Washington State Department of Health Public Health Laboratories	Washington State Department of Health Public Health Laboratories	Washington
USA/WA-S4710/2021	EPI_ISL_1049558	MW685690.2	Deborah A. Nickerson et al	Washington State Department of Health	Seattle Flu Study	Washington
USA/WA-PHL-022246/2022	EPI_ISL_13508690	?	Drew MacKellar et al	Northwest Laboratory	Washington State Department of Health Public Health Laboratories	Washington
USA/WA-S1453/2020	EPI_ISL_495903	MT821606.1	Deborah A. Nickerson et al	Washington State Department of Health	Seattle Flu Study	Washington
USA/WA-S7592/2021	EPI_ISL_2490055	MZ367863.1	Deborah A. Nickerson et al	Seattle Flu Study	Seattle Flu Study	Washington
USA/WA-UW-48237/2020	EPI_ISL_824865	?	Pavitra Roychoudhury et al	UW Virology Lab	UW Virology Lab	Washington
USA/WA-S5086/2021	EPI_ISL_1114243	MW689143.2	Deborah A. Nickerson et al	Washington State Department of Health	Seattle Flu Study	Washington
USA/WA-OHSU-212300897/2021	EPI_ISL_3939799	?	Yun Wu et al	Kaiser Permanente NW Reginal Lab	OHSU MM Lab	Washington
USA/WA-CDC-UW21061407517/2021	EPI_ISL_2617997	MZ440941.1	Pavitra Roychoudhury et al	UW Virology Lab	UW Virology Lab	South_King_County
USA/WA-PHL-022963/2022	EPI_ISL_13688993	?	Drew MacKellar et al	Northwest Laboratory	Washington State Department of Health Public Health Laboratories	Washington
USA/WA-UW-45096/2020	EPI_ISL_747212	?	Pavitra Roychoudhury et al	UW Virology Lab	UW Virology Lab	North_King_County
USA/WA-UW-21042203633/2021	EPI_ISL_2031561	MZ171953.1	Pavitra Roychoudhury et al	UW Virology Lab	UW Virology Lab	Washington
USA/WA-S20342/2022	EPI_ISL_13077989	ON660852.1	Chris D. Frazar et al	Seattle Flu Study	Seattle Flu Study	Washington
USA/WA-UW-21727/2020	EPI_ISL_570994	?	Pavitra Roychoudhury et al	UW Virology Lab	UW Virology Lab	Washington
USA/WA-S4384/2021	EPI_ISL_962477	MW590741.2	Deborah A. Nickerson et al	Seattle Flu Study	Seattle Flu Study	North_King_County
USA/WA-S3243/2020	EPI_ISL_849484	MW493889.1	Deborah A. Nickerson et al	Seattle Flu Study	Seattle Flu Study	North_King_County
USA/WA-PHL-022758/2022	EPI_ISL_13608051	?	Drew MacKellar et al	Northwest Laboratory	Washington State Department of Health Public Health Laboratories	Washington
USA/WA-S5261/2020	EPI_ISL_1222475	MW773867.1	Deborah A. Nickerson et al	WA State PHL	Seattle Flu Study	Washington
USA/WA-S2643/2020	EPI_ISL_497275	?	Deborah A. Nickerson et al	Washington State Department of Health	Seattle Flu Study	Washington
USA/WA-S21014/2022	EPI_ISL_13834240	ON981488.1	Chris D. Frazar et al	Seattle Flu Study, University of Washington Medical Center	Seattle Flu Study, University of Washington Medical Center	Washington
USA/WA-PHL-018771/2022	EPI_ISL_12695799	?	Drew MacKellar et al	Incyte Diagnostics Spokane	Washington State Department of Health Public Health Laboratories	Washington
USA/WA-PHL-022920/2022	EPI_ISL_13608203	?	Drew MacKellar et al	Incyte Diagnostics Spokane	Washington State Department of Health Public Health Laboratories	Washington
USA/WA-UW-22060688346/2022	EPI_ISL_13356520	ON796281.1	Pavitra Roychoudhury et al	UW Virology Lab	UW Virology Lab	Washington
USA/WA-UW-22476/2020	EPI_ISL_570695	?	Pavitra Roychoudhury et al	UW Virology Lab	UW Virology Lab	North_King_County
USA/WA-S8/2020	EPI_ISL_416463	?	Chu et al	Seattle Flu Study	Seattle Flu Study	Washington
USA/WA-S6647/2021	EPI_ISL_1925870	?	Deborah A. Nickerson et al	Interpath Laboratory	Seattle Flu Study	Washington
USA/WA-OHSU-7240/2020	EPI_ISL_2838745	?	Brian O'Roak et al	OHSU Lab Services Molecular Microbiology Lab	Ginkgo Bioworks Clinical Laboratory	Washington
USA/WA-UW-3600760/2020	EPI_ISL_2791058	MZ494378.1	Pavitra Roychoudhury et al	UW Virology Lab	UW Virology Lab	Washington
USA/WA-UW-2021040807975/2021	EPI_ISL_1715579	?	Pavitra Roychoudhury et al	UW Virology Lab	UW Virology Lab	North_King_County
USA/WA-S16241/2021	EPI_ISL_9060298	?	Deborah A. Nickerson et al	Seattle Flu Study	Seattle Flu Study	Washington
USA/WA-UW-22061605134/2022	EPI_ISL_13564086	ON891553.1	Pavitra Roychoudhury et al	UW Virology Lab	UW Virology Lab	Washington
USA/WA-PHL-022703/2022	EPI_ISL_13607999	?	Drew MacKellar et al	Northwest Laboratory	Washington State Department of Health Public Health Laboratories	Washington
USA/WA-OHSU-5064/2020	EPI_ISL_2838940	?	Brian O'Roak et al	OHSU Lab Services Molecular Microbiology Lab	Oregon SARS-CoV-2 Genome Sequencing Center	Washington
USA/WA-S6919/2021	EPI_ISL_2011276	?	Deborah A. Nickerson et al	Seattle Flu Study	Seattle Flu Study	Washington
USA/WA-S9506/2021	EPI_ISL_3105066	?	Deborah A. Nickerson et al	Incyte Diagnostics Spokane	Seattle Flu Study	Washington
USA/WA-S5331/2020	EPI_ISL_1222545	MW773930.1	Deborah A. Nickerson et al	WA State PHL	Seattle Flu Study	Washington
USA/WA-S5062/2020	EPI_ISL_1114219	MW689129.1	Deborah A. Nickerson et al	Washington State Department of Health	Seattle Flu Study	Washington
USA/WA-S21041/2022	EPI_ISL_13834267	ON981512.1	Chris D. Frazar et al	Seattle Flu Study, University of Washington Medical Center	Seattle Flu Study, University of Washington Medical Center	Washington
USA/WA-UW-22050771199/2022	EPI_ISL_13042075	?	Pavitra Roychoudhury et al	UW Virology Lab	UW Virology Lab	Washington
USA/WA-S86/2020	EPI_ISL_417139	MT627246.1	Chu etl al et al	Washington State Department of Health	Seattle Flu Study	South_King_County
USA/WA-CDC-UW21061052220/2021	EPI_ISL_2618091	MZ441026.1	Pavitra Roychoudhury et al	UW Virology Lab	UW Virology Lab	Washington
USA/WA-S1896/2020	EPI_ISL_496322	MT834158.1	Deborah A. Nickerson et al	Washington State Department of Health	Seattle Flu Study	Washington
USA/WA-UW-11561/2020	EPI_ISL_570436	?	Pavitra Roychoudhury et al	UW Virology Lab	UW Virology Lab	Washington
USA/WA-S9504/2021	EPI_ISL_3105047	MZ616445.1	Deborah A. Nickerson et al	Incyte Diagnostics Spokane	Seattle Flu Study	Washington
USA/WA-PHL-022481/2022	EPI_ISL_13508732	?	Drew MacKellar et al	WA PHL	Washington State Department of Health Public Health Laboratories	Washington
USA/WA-S137/2020	EPI_ISL_430174	MT632582.1	Chu et al	Washington State Department of Health	Seattle Flu Study	Washington
USA/WA-S20988/2022	EPI_ISL_13834214	ON981467.1	Chris D. Frazar et al	Seattle Flu Study, University of Washington Medical Center	Seattle Flu Study, University of Washington Medical Center	Washington
USA/WA-S2909/2020	EPI_ISL_596440	MW173454.1	Deborah A. Nickerson et al	Seattle Flu Study	Seattle Flu Study	North_King_County
USA/WA-PHL-023732/2022	EPI_ISL_13959790	?	Drew MacKellar et al	Northwest Laboratory	Washington State Department of Health Public Health Laboratories	Washington
USA/WA-PHL-019652/2022	EPI_ISL_12695931	?	Drew MacKellar et al	Northwest Laboratory	Washington State Department of Health Public Health Laboratories	Washington
USA/WA-S6008/2021	EPI_ISL_1587227	?	Deborah A. Nickerson et al	Altius Institute	Seattle Flu Study	South_King_County
USA/WA-OHSU-8402/2020	EPI_ISL_1171118	?	Brendan L. O'Connell et al	OHSU Lab Services Molecular Microbiology Lab	Ginkgo Bioworks Clinical Laboratory	Washington
USA/WA-S2807/2020	EPI_ISL_574649	MW077491.1	Deborah A. Nickerson et al	Seattle Flu Study	Seattle Flu Study	North_King_County
USA/WA-PHL-019379/2022	EPI_ISL_12601077	?	Drew MacKellar et al	WA PHL	Washington State Department of Health Public Health Laboratories	Washington
USA/WA-S20106/2022	EPI_ISL_13077792	ON660658.1	Chris D. Frazar et al	Seattle Flu Study	Seattle Flu Study	Washington
USA/WA-MAMC-00021/2021	EPI_ISL_2621666	?	Kugelman et al	Center for Genome Sciences, USAMRIID	Center for Genome Sciences, USAMRIID	Washington
USA/WA-UW-4633/2020	EPI_ISL_460632	?	Pavitra Roychoudhury et al	UW Virology Lab	UW Virology Lab	South_King_County
USA/WA-UW-22051591689/2022	EPI_ISL_12981214	ON626932.1	Pavitra Roychoudhury et al	UW Virology Lab	UW Virology Lab	Washington
USA/WA-UW-2021040569891/2021	EPI_ISL_1679913	?	Pavitra Roychoudhury et al	UW Virology Lab	UW Virology Lab	Washington
USA/WA-S5770/2021	EPI_ISL_1586995	?	Deborah A. Nickerson et al	Seattle Flu Study	Seattle Flu Study	Washington
USA/WA-PHL-023012/2022	EPI_ISL_13689041	?	Drew MacKellar et al	Northwest Laboratory	Washington State Department of Health Public Health Laboratories	Washington
USA/WA-S9199/2021	EPI_ISL_3015626	?	Deborah A. Nickerson et al	Incyte Diagnostics Spokane	Seattle Flu Study	Washington
USA/WA-S804/2020	EPI_ISL_449974	MT641619.1	Chu et al	Washington State Department of Health	Seattle Flu Study	Washington
USA/WA-UW-1278/2020	EPI_ISL_570901	?	Pavitra Roychoudhury et al	UW Virology Lab	UW Virology Lab	North_King_County
USA/WA-S821/2020	EPI_ISL_449991	MT641596.1	Chu et al	Washington State Department of Health	Seattle Flu Study	Washington
USA/WA-PHL-021602/2022	EPI_ISL_13278179	?	Drew MacKellar et al	Northwest Laboratory	Washington State Department of Health Public Health Laboratories	Washington
USA/WA-PHL-000429/2021	EPI_ISL_1653882	?	Drew MacKellar et al	Washington State Department of Health Public Health Laboratories	Washington State Department of Health Public Health Laboratories	Washington
USA/WA-S7441/2021	EPI_ISL_2136706	?	Deborah A. Nickerson et al	Atlas Genomics	Seattle Flu Study	South_King_County
USA/WA-PHL-024600/2022	EPI_ISL_14314093	?	Drew MacKellar et al	Northwest Laboratory	Washington State Department of Health Public Health Laboratories	Washington
USA/WA-CDC-UW21072913161/2021	EPI_ISL_3369571	MZ788583.1	Pavitra Roychoudhury et al	UW Virology Lab	UW Virology Lab	Washington
USA/WA-UW-22051739068/2022	EPI_ISL_13018174	ON630303.1	Pavitra Roychoudhury et al	UW Virology Lab	UW Virology Lab	Washington
USA/WA-S3269/2020	EPI_ISL_849496	MW493910.2	Deborah A. Nickerson et al	Seattle Flu Study	Seattle Flu Study	North_King_County
USA/WA-S2542/2020	EPI_ISL_497174	MT831678.1	Deborah A. Nickerson et al	Washington State Department of Health	Seattle Flu Study	Washington
USA/WA-PHL-021500/2022	EPI_ISL_13278083	?	Drew MacKellar et al	Northwest Laboratory	Washington State Department of Health Public Health Laboratories	Washington
USA/WA-S3088/2020	EPI_ISL_807018	MW474255.1	Deborah A. Nickerson et al	Washington State Department of Health	Seattle Flu Study	Washington
USA/WA-PHL-021161/2022	EPI_ISL_13156012	?	Drew MacKellar et al	Washington State Department of Health Public Health Laboratories	Washington State Department of Health Public Health Laboratories	Washington
USA/WA-UW-60606/2021	EPI_ISL_1069264	MW879576.1	Pavitra Roychoudhury et al	UW Virology Lab	UW Virology Lab	South_King_County
USA/WA-PHL-019259/2022	EPI_ISL_12643632	?	Drew MacKellar et al	Northwest Laboratory	Washington State Department of Health Public Health Laboratories	Washington
USA/WA-S19849/2022	EPI_ISL_12710706	ON521384.1	Chris D. Frazar et al	Seattle Flu Study	Seattle Flu Study	Washington
USA/WA-PHL-020604/2022	EPI_ISL_12912476	?	Drew MacKellar et al	WA PHL	Washington State Department of Health Public Health Laboratories	Washington
USA/WA-S9304/2021	EPI_ISL_3015725	MZ513770.1	Deborah A. Nickerson et al	Atlas Genomics	Seattle Flu Study	Washington
USA/WA-PHL-021905/2022	EPI_ISL_13394976	?	Drew MacKellar et al	Incyte Diagnostics Spokane	Washington State Department of Health Public Health Laboratories	Washington
USA/WA-PHL-025328/2022	EPI_ISL_14314014	?	Drew MacKellar et al	WA PHL	Washington State Department of Health Public Health Laboratories	Washington
USA/WA-UW-5065/2020	EPI_ISL_429644	MT375473.1	Pavitra Roychoudhury et al	UW Virology Lab	UW Virology Lab	South_King_County
USA/WA-UW-26858/2020	EPI_ISL_570780	?	Pavitra Roychoudhury et al	UW Virology Lab	UW Virology Lab	South_King_County
USA/WA-S1452/2020	EPI_ISL_495902	MT821770.1	Deborah A. Nickerson et al	Washington State Department of Health	Seattle Flu Study	Washington
USA/WA-OHSU-212320437/2021	EPI_ISL_4262451	?	Yun Wu et al	Kaiser Permanente NW Reginal Lab	OHSU MM Lab	Washington
USA/WA-S2645/2020	EPI_ISL_497277	MT831851.1	Deborah A. Nickerson et al	Washington State Department of Health	Seattle Flu Study	Washington
USA/WA-UW-48216/2020	EPI_ISL_824887	?	Pavitra Roychoudhury et al	UW Virology Lab	UW Virology Lab	Washington
USA/WA-S3934/2021	EPI_ISL_911980	?	Deborah A. Nickerson et al	Altius Institute for Biomedical Sciences	Seattle Flu Study	South_King_County
USA/WA-S6603/2021	EPI_ISL_1925817	?	Deborah A. Nickerson et al	Interpath Laboratory	Seattle Flu Study	Washington
USA/WA-UW-48217/2020	EPI_ISL_824888	?	Pavitra Roychoudhury et al	UW Virology Lab	UW Virology Lab	Washington
USA/WA-PHL-022889/2022	EPI_ISL_13608174	?	Drew MacKellar et al	Incyte Diagnostics Spokane	Washington State Department of Health Public Health Laboratories	Washington
USA/WA-OHSU-9643/2021	EPI_ISL_1122256	?	Brendan L. O'Connell et al	OHSU Lab Services Molecular Microbiology Lab	Oregon SARS-CoV-2 Genome Sequencing Center	Washington
USA/WA-PHL-022528/2022	EPI_ISL_13508778	?	Drew MacKellar et al	Central Washington Hospital	Washington State Department of Health Public Health Laboratories	Washington
USA/WA-OHSU-212300703/2021	EPI_ISL_3939826	?	Yun Wu et al	Kaiser Permanente NW Reginal Lab	OHSU MM Lab	Washington
USA/WA-PHL-023850/2022	EPI_ISL_14314015	?	Drew MacKellar et al	WA PHL	Washington State Department of Health Public Health Laboratories	Washington
USA/WA-S6509/2021	EPI_ISL_1823105	MZ082422.1	Deborah A. Nickerson et al	Altius Institute	Seattle Flu Study	South_King_County
USA/WA-Curative-444049/2022	EPI_ISL_13128752	?	J.Cesar Ignacio-Espinoza et al	Curative Labs	Curative Labs	Washington
USA/WA-S388/2020	EPI_ISL_434148	MT632782.1	Chu et al	Washington State Department of Health	Seattle Flu Study	Washington
USA/WA-S1045/2020	EPI_ISL_463535	MT642403.1	Chu et al	Washington State Department of Health	Seattle Flu Study	Washington
USA/WA-CDC-QDX35136298/2022	EPI_ISL_11863256	ON177561.1	Dakota Howard et al	Quest Diagnostics Incorporated	Centers for Disease Control and Prevention Division of Viral Diseases, Pathogen Discovery	Washington
USA/WA-S429/2020	EPI_ISL_434189	MT633028.1	Chu et al	Washington State Department of Health	Seattle Flu Study	Washington
USA/WA-CDC-UW21072077420/2021	EPI_ISL_3236839	OK111729.1	Pavitra Roychoudhury et al	UW Virology Lab	UW Virology Lab	North_King_County
USA/WA-S3015/2020	EPI_ISL_806945	MW474186.1	Deborah A. Nickerson et al	Washington State Department of Health	Seattle Flu Study	Washington
USA/WA-UW-22050740219/2022	EPI_ISL_12804448	ON553513.1	Pavitra Roychoudhury et al	UW Virology Lab	UW Virology Lab	Washington
USA/WA-S4171/2021	EPI_ISL_962264	MW590724.2	Deborah A. Nickerson et al	Seattle Flu Study	Seattle Flu Study	Other_King_County
USA/WA-PHL-020559/2022	EPI_ISL_12869373	?	Drew MacKellar et al	Central Washington Hospital	Washington State Department of Health Public Health Laboratories	Washington
USA/WA-S8558/2021	EPI_ISL_2714973	MZ461069.1	Deborah A. Nickerson et al	Interpath Laboratory	Seattle Flu Study	Washington
USA/WA-PHL-022505/2022	EPI_ISL_13508755	?	Drew MacKellar et al	Central Washington Hospital	Washington State Department of Health Public Health Laboratories	Washington
USA/WA-PHL-000792/2021	EPI_ISL_2336248	?	Drew MacKellar et al	Washington State Department of Health Public Health Laboratories	Washington State Department of Health Public Health Laboratories	Washington
USA/WA-PHL-023640/2022	EPI_ISL_13959594	?	Drew MacKellar et al	Northwest Laboratory	Washington State Department of Health Public Health Laboratories	Washington
USA/WA-S3860/2021	EPI_ISL_903146	?	Deborah A. Nickerson et al	Washington State Department of Health	Seattle Flu Study	Washington
USA/WA-S5262/2020	EPI_ISL_1222476	?	Deborah A. Nickerson et al	WA State PHL	Seattle Flu Study	Washington
USA/WA-UW-5782/2020	EPI_ISL_570078	?	Pavitra Roychoudhury et al	UW Virology Lab	UW Virology Lab	Washington
USA/WA-UW-3881/2020	EPI_ISL_427200	MT358701.1	Pavitra Roychoudhury et al	UW Virology Lab	UW Virology Lab	Washington
USA/WA-S6209/2021	EPI_ISL_1711432	MZ029528.1	Deborah A. Nickerson et al	Atlas Genomics	Seattle Flu Study	Washington
USA/WA-PHL-024546/2022	EPI_ISL_14157115	?	Drew MacKellar et al	Atlas Genomics	Washington State Department of Health Public Health Laboratories	Washington
USA/WA-PHL-025235/2022	EPI_ISL_14314000	?	Drew MacKellar et al	WA PHL	Washington State Department of Health Public Health Laboratories	Washington
USA/WA-PHL-022683/2022	EPI_ISL_13607981	?	Drew MacKellar et al	Northwest Laboratory	Washington State Department of Health Public Health Laboratories	Washington
USA/WA-PHL-023605/2022	EPI_ISL_13959628	?	Drew MacKellar et al	Northwest Laboratory	Washington State Department of Health Public Health Laboratories	Washington
USA/WA-S7602/2020	EPI_ISL_2490065	MZ367870.1	Deborah A. Nickerson et al	Seattle Flu Study	Seattle Flu Study	Washington
USA/WA-PHL-023637/2022	EPI_ISL_13959597	?	Drew MacKellar et al	Northwest Laboratory	Washington State Department of Health Public Health Laboratories	Washington
USA/WA-UW-4688/2020	EPI_ISL_461428	?	Pavitra Roychoudhury et al	UW Virology Lab	UW Virology Lab	South_King_County
USA/WA-PHL-022284/2022	EPI_ISL_13395071	?	Drew MacKellar et al	WA PHL	Washington State Department of Health Public Health Laboratories	Washington
USA/WA-S4735/2021	EPI_ISL_1049583	MW685714.2	Deborah A. Nickerson et al	Washington State Department of Health	Seattle Flu Study	Washington
USA/WA-UW-4682/2020	EPI_ISL_486097	?	Pavitra Roychoudhury et al	UW Virology Lab	UW Virology Lab	South_King_County
USA/WA-UW-22042319598/2022	EPI_ISL_12510655	ON412541.1	Pavitra Roychoudhury et al	UW Virology Lab	UW Virology Lab	Washington
USA/WA-UW-22313/2020	EPI_ISL_570657	?	Pavitra Roychoudhury et al	UW Virology Lab	UW Virology Lab	North_King_County
USA/WA-UW-22061658722/2022	EPI_ISL_13564039	ON891507.1	Pavitra Roychoudhury et al	UW Virology Lab	UW Virology Lab	Washington
USA/WA-UW-3600880/2020	EPI_ISL_2603919	?	Pavitra Roychoudhury et al	UW Virology Lab	UW Virology Lab	Washington
USA/WA-S5327/2020	EPI_ISL_1222541	?	Deborah A. Nickerson et al	WA State PHL	Seattle Flu Study	Washington
USA/WA-S4537/2021	EPI_ISL_1015880	?	Deborah A. Nickerson et al	Seattle Flu Study	Seattle Flu Study	Washington
USA/WA-UW-12361/2020	EPI_ISL_570514	?	Pavitra Roychoudhury et al	UW Virology Lab	UW Virology Lab	North_King_County
USA/WA-PHL-024117/2022	EPI_ISL_14085503	?	Drew MacKellar et al	Incyte Diagnostics Spokane	Washington State Department of Health Public Health Laboratories	Washington
USA/WA-S7877/2021	EPI_ISL_2536416	MZ388172.1	Deborah A. Nickerson et al	Incyte Diagnostics Spokane	Seattle Flu Study	Washington
USA/WA-UW-5737/2020	EPI_ISL_430915	MT412272.1	Pavitra Roychoudhury et al	UW Virology Lab	UW Virology Lab	South_King_County
USA/WA-PHL-000735/2021	EPI_ISL_2336195	?	Drew MacKellar et al	Washington State Department of Health Public Health Laboratories	Washington State Department of Health Public Health Laboratories	Washington
USA/WA-UW-22042060088/2022	EPI_ISL_12645225	ON478470.1	Pavitra Roychoudhury et al	UW Virology Lab	UW Virology Lab	Washington
USA/WA-S3828/2020	EPI_ISL_903114	MW549535.2	Deborah A. Nickerson et al	Washington State Department of Health	Seattle Flu Study	North_King_County
USA/WA-S1874/2020	EPI_ISL_496300	?	Deborah A. Nickerson et al	Washington State Department of Health	Seattle Flu Study	Washington
USA/WA-CDC-UW21061458560/2021	EPI_ISL_2618011	MZ440955.1	Pavitra Roychoudhury et al	UW Virology Lab	UW Virology Lab	North_King_County
USA/WA-S7709/2021	EPI_ISL_2490171	MZ368006.1	Deborah A. Nickerson et al	Northwest Laboratory	Seattle Flu Study	Washington
USA/WA-S4692/2020	EPI_ISL_1049540	MW685647.2	Deborah A. Nickerson et al	Seattle Flu Study	Seattle Flu Study	South_King_County
USA/WA-S5780/2021	EPI_ISL_1587004	MW945268.1	Deborah A. Nickerson et al	Altius Institute	Seattle Flu Study	Washington
USA/WA-PHL-022601/2022	EPI_ISL_13508847	?	Drew MacKellar et al	Northwest Laboratory	Washington State Department of Health Public Health Laboratories	Washington
USA/WA-UW-12333/2020	EPI_ISL_570505	?	Pavitra Roychoudhury et al	UW Virology Lab	UW Virology Lab	North_King_County
USA/WA-S7097/2021	EPI_ISL_2011511	MZ158435.1	Deborah A. Nickerson et al	Incyte Diagnostics Spokane	Seattle Flu Study	Washington
USA/WA-UW-22302/2020	EPI_ISL_570654	?	Pavitra Roychoudhury et al	UW Virology Lab	UW Virology Lab	North_King_County
USA/WA-S8971/2021	EPI_ISL_2736128	MZ469405.1	Deborah A. Nickerson et al	Northwest Laboratory	Seattle Flu Study	Washington
USA/WA-S23/2020	EPI_ISL_417076	MT627231.1	Chu etl al et al	Washington State Department of Health	Seattle Flu Study	Washington
USA/WA-PHL-024368/2022	EPI_ISL_14047910	?	Drew MacKellar et al	Northwest Laboratory	Washington State Department of Health Public Health Laboratories	Washington
USA/WA-PHL-022929/2022	EPI_ISL_13608212	?	Drew MacKellar et al	Incyte Diagnostics Spokane	Washington State Department of Health Public Health Laboratories	Washington
USA/WA-S182/2020	EPI_ISL_430220	MT632590.1	Chu et al	Washington State Department of Health	Seattle Flu Study	Washington
USA/WA-PHL-021805/2022	EPI_ISL_13394878	?	Drew MacKellar et al	Northwest Laboratory	Washington State Department of Health Public Health Laboratories	Washington
USA/WA-UW-3600759/2020	EPI_ISL_2791168	MZ494585.1	Pavitra Roychoudhury et al	UW Virology Lab	UW Virology Lab	Washington
USA/WA-S1572/2020	EPI_ISL_495998	MT834288.1	Deborah A. Nickerson et al	Washington State Department of Health	Seattle Flu Study	Washington
USA/WA-UW-21072723046/2021	EPI_ISL_3508014	MZ835934.1	Pavitra Roychoudhury et al	UW Virology Lab	UW Virology Lab	South_King_County
USA/WA-S3073/2020	EPI_ISL_807003	MW474241.1	Deborah A. Nickerson et al	Washington State Department of Health	Seattle Flu Study	Washington
USA/WA-OHSU-2097/2020	EPI_ISL_667115	?	Brendan L. O'Connell et al	OHSU Lab Services Molecular Microbiology Lab	Oregon SARS-CoV-2 Genome Sequencing Center	Washington
USA/WA-S4684/2020	EPI_ISL_1049532	MW685642.2	Deborah A. Nickerson et al	Seattle Flu Study	Seattle Flu Study	South_King_County
USA/WA-PHL-024689/2022	EPI_ISL_14157159	?	Drew MacKellar et al	Northwest Laboratory	Washington State Department of Health Public Health Laboratories	Washington
USA/WA-S3105/2020	EPI_ISL_807035	MW474270.1	Deborah A. Nickerson et al	Washington State Department of Health	Seattle Flu Study	Washington
USA/WA-UW-2215/2020	EPI_ISL_426116	MT345859.1	Pavitra Roychoudhury et al	UW Virology Lab	UW Virology Lab	South_King_County
USA/WA-S3090/2020	EPI_ISL_807020	MW474257.1	Deborah A. Nickerson et al	Washington State Department of Health	Seattle Flu Study	Washington
USA/WA-PHL-024130/2022	EPI_ISL_14085515	?	Drew MacKellar et al	Incyte Diagnostics Spokane	Washington State Department of Health Public Health Laboratories	Washington
USA/WA-S6741/2021	EPI_ISL_1926000	?	Deborah A. Nickerson et al	Northwest Laboratories	Seattle Flu Study	Washington
USA/WA-S526/2020	EPI_ISL_434286	MT632840.1	Chu et al	Washington State Department of Health	Seattle Flu Study	Washington
USA/WA-PHL-022537/2022	EPI_ISL_13508787	?	Drew MacKellar et al	Central Washington Hospital	Washington State Department of Health Public Health Laboratories	Washington
USA/WA-PHL-022400/2022	EPI_ISL_13395180	?	Drew MacKellar et al	Mid-Valley Hospital	Washington State Department of Health Public Health Laboratories	Washington
USA/WA-UW-26854/2020	EPI_ISL_570555	?	Pavitra Roychoudhury et al	UW Virology Lab	UW Virology Lab	Washington
USA/WA-Curative-482482/2022	EPI_ISL_13658139	?	J.Cesar Ignacio-Espinoza et al	Curative Labs	Curative Labs	Washington
USA/WA-S8300/2021	EPI_ISL_2692335	MZ453576.1	Deborah A. Nickerson et al	Northwest Laboratory	Seattle Flu Study	Washington
USA/WA-UW-4921/2020	EPI_ISL_429636	MT375465.1	Pavitra Roychoudhury et al	UW Virology Lab	UW Virology Lab	North_King_County
USA/WA-S3526/2020	EPI_ISL_890952	MW548904.2	Deborah A. Nickerson et al	Seattle Flu Study	Seattle Flu Study	South_King_County
USA/WA-S1201/2020	EPI_ISL_463691	MT642134.1	Chu et al	Washington State Department of Health	Seattle Flu Study	Washington
USA/WA-UW-13090/2020	EPI_ISL_570831	?	Pavitra Roychoudhury et al	UW Virology Lab	UW Virology Lab	North_King_County
USA/WA-S8587/2021	EPI_ISL_2774517	MZ461098.1	Deborah A. Nickerson et al	Interpath Laboratory	Seattle Flu Study	Washington
USA/WA-UW-13300/2020	EPI_ISL_501134	?	Pavitra Roychoudhury et al	University of Washington Virology Lab	University of Washington Virology Lab	Washington
USA/WA-PHL-024229/2022	EPI_ISL_14157010	?	Drew MacKellar et al	Northwest Laboratory	Washington State Department of Health Public Health Laboratories	Washington
USA/WA-CDC-UW21070794734/2021	EPI_ISL_2967608	MZ581162.1	Pavitra Roychoudhury et al	UW Virology Lab	UW Virology Lab	North_King_County
USA/WA-UW-21042119733/2021	EPI_ISL_2082507	MZ191974.1	Pavitra Roychoudhury et al	UW Virology Lab	UW Virology Lab	North_King_County
USA/WA-S4479/2021	EPI_ISL_1015822	?	Deborah A. Nickerson et al	Altius Institute for Biomedical Sciences	Seattle Flu Study	South_King_County
USA/WA-PHL-025326/2022	EPI_ISL_14313992	?	Drew MacKellar et al	WA PHL	Washington State Department of Health Public Health Laboratories	Washington
USA/WA-CDC-UW21061842014/2021	EPI_ISL_2693204	MZ477958.1	Pavitra Roychoudhury et al	UW Virology Lab	UW Virology Lab	North_King_County
USA/WA-PHL-000504/2021	EPI_ISL_1897356	?	Drew MacKellar et al	Washington State Department of Health Public Health Laboratories	Washington State Department of Health Public Health Laboratories	Washington
USA/WA-S4136/2020	EPI_ISL_962229	MW590852.2	Deborah A. Nickerson et al	Seattle Flu Study	Seattle Flu Study	South_King_County
USA/WA-PHL-021782/2022	EPI_ISL_13394856	?	Drew MacKellar et al	Northwest Laboratory	Washington State Department of Health Public Health Laboratories	Washington
USA/WA-S864/2020	EPI_ISL_463354	MT642313.1	Chu et al	Washington State Department of Health	Seattle Flu Study	Washington
USA/WA-PHL-023881/2022	EPI_ISL_13734635	?	Drew MacKellar et al	Central Washington Hospital	Washington State Department of Health Public Health Laboratories	Washington
USA/WA-UW-10108/2020	EPI_ISL_461467	?	Pavitra Roychoudhury et al	UW Virology Lab	UW Virology Lab	Washington
USA/WA-S6787/2021	EPI_ISL_1926068	?	Deborah A. Nickerson et al	Northwest Laboratories	Seattle Flu Study	Washington
USA/WA-S4626/2021	EPI_ISL_1015969	MW648123.2	Deborah A. Nickerson et al	Altius Institute for Biomedical Sciences	Seattle Flu Study	South_King_County
USA/WA-Curative-402639/2022	EPI_ISL_13052824	?	J.Cesar Ignacio-Espinoza et al	Curative Labs	Curative Labs	Washington
USA/WA-PHL-000647/2021	EPI_ISL_2336173	?	Drew MacKellar et al	Washington State Department of Health Public Health Laboratories	Washington State Department of Health Public Health Laboratories	Washington
USA/WA-UW-12378/2020	EPI_ISL_570521	?	Pavitra Roychoudhury et al	UW Virology Lab	UW Virology Lab	North_King_County
USA/WA-PHL-019265/2022	EPI_ISL_12643638	?	Drew MacKellar et al	Northwest Laboratory	Washington State Department of Health Public Health Laboratories	Washington
USA/WA-S223/2020	EPI_ISL_430261	MT632507.1	Chu et al	Washington State Department of Health	Seattle Flu Study	Washington
USA/WA-S2736/2020	EPI_ISL_525726	MT947557.1	Deborah A. Nickerson et al	Seattle Flu Study	Seattle Flu Study	North_King_County
USA/WA-UW-3600139/2020	EPI_ISL_2603914	?	Pavitra Roychoudhury et al	UW Virology Lab	UW Virology Lab	Washington
USA/WA-S9058/2021	EPI_ISL_2736357	MZ469155.1	Deborah A. Nickerson et al	Seattle Flu Study	Seattle Flu Study	Washington
USA/WA-UW-60291/2021	EPI_ISL_1110130	MW987742.1	Pavitra Roychoudhury et al	UW Virology Lab	UW Virology Lab	North_King_County
USA/WA-UW-29751/2020	EPI_ISL_717779	?	Pavitra Roychoudhury et al	UW Virology Lab	UW Virology Lab	Washington
USA/WA-UW-22042635669/2022	EPI_ISL_12981276	ON626990.1	Pavitra Roychoudhury et al	UW Virology Lab	UW Virology Lab	Washington
USA/WA-PHL-022329/2022	EPI_ISL_13395112	?	Drew MacKellar et al	Central Washington Hospital	Washington State Department of Health Public Health Laboratories	Washington
USA/WA-S4026/2021	EPI_ISL_912072	MW555859.2	Deborah A. Nickerson et al	Washington State Department of Health	Seattle Flu Study	Washington
USA/WA-S5386/2020	EPI_ISL_1222597	?	Deborah A. Nickerson et al	WA State PHL	Seattle Flu Study	Washington
USA/WA-S3878/2021	EPI_ISL_903164	MW549577.2	Deborah A. Nickerson et al	Washington State Department of Health	Seattle Flu Study	Washington
USA/WA-CDC-UW22031683867/2022	EPI_ISL_11438732	ON090826.1	Pavitra Roychoudhury et al	UW Virology Lab	UW Virology Lab	Washington
USA/WA-PHL-000203/2021	EPI_ISL_1447504	?	Drew MacKellar et al	Washington State Department of Health Public Health Laboratories	Washington State Department of Health Public Health Laboratories	Washington
USA/WA-UW-22042308471/2022	EPI_ISL_12510809	ON412690.1	Pavitra Roychoudhury et al	UW Virology Lab	UW Virology Lab	Washington
USA/WA-UW-22052911980/2022	EPI_ISL_13356576	?	Pavitra Roychoudhury et al	UW Virology Lab	UW Virology Lab	Washington
USA/WA-UW-3600249/2020	EPI_ISL_2603952	?	Pavitra Roychoudhury et al	UW Virology Lab	UW Virology Lab	Washington
USA/WA-UW-21071778946/2021	EPI_ISL_4302347	OK533346.1	Pavitra Roychoudhury et al	UW Virology Lab	UW Virology Lab	Washington
USA/WA-PHL-022846/2022	EPI_ISL_13608134	?	Drew MacKellar et al	Incyte Diagnostics Spokane	Washington State Department of Health Public Health Laboratories	Washington
USA/WA-CDC-UW21060281550/2021	EPI_ISL_2501475	MZ386002.1	Pavitra Roychoudhury et al	UW Virology Lab	UW Virology Lab	Washington
USA/WA-UW-4109/2020	EPI_ISL_427241	MT358747.1	Pavitra Roychoudhury et al	UW Virology Lab	UW Virology Lab	Washington
USA/WA-S1959/2020	EPI_ISL_497387	MT831483.1	Deborah A. Nickerson et al	Washington State Department of Health	Seattle Flu Study	North_King_County
USA/WA-UW-3844/2020	EPI_ISL_427192	MT358692.1	Pavitra Roychoudhury et al	UW Virology Lab	UW Virology Lab	Washington
USA/WA-UW-3600176/2020	EPI_ISL_2603943	?	Pavitra Roychoudhury et al	UW Virology Lab	UW Virology Lab	Washington
USA/WA-S8756/2021	EPI_ISL_2715167	MZ461253.1	Deborah A. Nickerson et al	Northwest Laboratory	Seattle Flu Study	Washington
USA/WA-PHL-021406/2022	EPI_ISL_13156169	?	Drew MacKellar et al	Central Washington Hospital & Clinics	Washington State Department of Health Public Health Laboratories	Washington
USA/WA-S21087/2022	EPI_ISL_13834313	ON981548.1	Chris D. Frazar et al	Seattle Flu Study, University of Washington Medical Center	Seattle Flu Study, University of Washington Medical Center	Washington
USA/WA-PHL-023818/2022	EPI_ISL_13959871	?	Drew MacKellar et al	Northwest Laboratory	Washington State Department of Health Public Health Laboratories	Washington
USA/WA-PHL-023903/2022	EPI_ISL_13734657	?	Drew MacKellar et al	Central Washington Hospital	Washington State Department of Health Public Health Laboratories	Washington
USA/WA-S9367/2020	EPI_ISL_3049170	MZ513885.1	Nickerson et al	University of Washington Medical Center, Seattle Flu Study	University of Washington Medical Center, Seattle Flu Study	Washington
USA/WA-S3623/2020	EPI_ISL_891049	MW549716.2	Deborah A. Nickerson et al	Washington State Department of Health	Seattle Flu Study	Washington
USA/WA-S919/2020	EPI_ISL_463409	MT642217.1	Chu et al	Washington State Department of Health	Seattle Flu Study	Washington
USA/WA-PHL-023878/2022	EPI_ISL_13734632	?	Drew MacKellar et al	Central Washington Hospital	Washington State Department of Health Public Health Laboratories	Washington
USA/WA-S19709/2022	EPI_ISL_12374856	ON375092.1	Chris D. Frazar et al	Seattle Flu Study	Seattle Flu Study	Washington
USA/WA-S7211/2021	EPI_ISL_2136481	?	Deborah A. Nickerson et al	Incyte Diagnostics Spokane	Seattle Flu Study	Washington
USA/WA-PHL-021888/2022	EPI_ISL_13394959	?	Drew MacKellar et al	Incyte Diagnostics Spokane	Washington State Department of Health Public Health Laboratories	Washington
USA/WA-S2969/2020	EPI_ISL_806899	MW474145.1	Deborah A. Nickerson et al	Washington State Department of Health	Seattle Flu Study	Washington
USA/WA-S2791/2020	EPI_ISL_530148	MT997241.1	Deborah A. Nickerson et al	Seattle Flu Study	Seattle Flu Study	North_King_County
USA/WA-S4730/2021	EPI_ISL_1049578	?	Deborah A. Nickerson et al	Washington State Department of Health	Seattle Flu Study	Washington
USA/WA-UW-21063047972/2021	EPI_ISL_3693077	MZ926812.1	Pavitra Roychoudhury et al	UW Virology Lab	UW Virology Lab	Washington
USA/WA-S3729/2020	EPI_ISL_903015	?	Deborah A. Nickerson et al	Seattle Flu Study	Seattle Flu Study	North_King_County
USA/WA-PHL-024839/2022	EPI_ISL_14157254	?	Drew MacKellar et al	Northwest Laboratory	Washington State Department of Health Public Health Laboratories	Washington
USA/WA-S8084/2021	EPI_ISL_2536620	MZ388370.1	Deborah A. Nickerson et al	Northwest Laboratory	Seattle Flu Study	Washington
USA/WA-S631/2020	EPI_ISL_438184	MT628073.1	Chu et al	Washington State Department of Health	Seattle Flu Study	Washington
USA/WA-IVY-W13J79P6/2022	EPI_ISL_14257635	?	Baker et al	IVY4 Central Lab, Vanderbilt University Medical Center	Lauring Lab, Department of Microbiology and Immunology, University of Michigan	Washington
USA/WA-S2722/2020	EPI_ISL_525712	MT947563.1	Deborah A. Nickerson et al	Seattle Flu Study	Seattle Flu Study	North_King_County
USA/WA-S8908/2021	EPI_ISL_2735994	MZ469349.1	Deborah A. Nickerson et al	Incyte Diagnostics Spokane	Seattle Flu Study	Washington
USA/WA-UW-5500888/2020	EPI_ISL_2603900	?	Pavitra Roychoudhury et al	UW Virology Lab	UW Virology Lab	Washington
USA/WA-S8256/2021	EPI_ISL_2692292	MZ453557.1	Deborah A. Nickerson et al	Atlas Genomics	Seattle Flu Study	South_King_County
USA/WA-PHL-025292/2022	EPI_ISL_14313977	?	Drew MacKellar et al	WA PHL	Washington State Department of Health Public Health Laboratories	Washington
USA/WA-PHL-023671/2022	EPI_ISL_13959564	?	Drew MacKellar et al	Northwest Laboratory	Washington State Department of Health Public Health Laboratories	Washington
USA/WA-PHL-017828/2022	EPI_ISL_12085420	?	Drew MacKellar et al	Northwest Laboratory	Washington State Department of Health Public Health Laboratories	Washington
USA/WA-S3263/2020	EPI_ISL_849492	MW493904.2	Deborah A. Nickerson et al	Seattle Flu Study	Seattle Flu Study	North_King_County
USA/WA-UW-21051773260/2021	EPI_ISL_2426495	MZ394439.1	Pavitra Roychoudhury et al	UW Virology Lab	UW Virology Lab	Washington
USA/WA-PHL-020475/2022	EPI_ISL_12912437	?	Drew MacKellar et al	Northwest Laboratory	Washington State Department of Health Public Health Laboratories	Washington
USA/WA-S992/2020	EPI_ISL_463482	MT642285.1	Chu et al	Washington State Department of Health	Seattle Flu Study	Washington
USA/WA-PHL-000678/2021	EPI_ISL_2096119	?	Drew MacKellar et al	Washington State Department of Health Public Health Laboratories	Washington State Department of Health Public Health Laboratories	Washington
USA/WA-PHL-024431/2022	EPI_ISL_14047946	?	Drew MacKellar et al	Northwest Laboratory	Washington State Department of Health Public Health Laboratories	Washington
USA/WA-UW-5500970/2020	EPI_ISL_1526809	MZ229943.1	Pavitra Roychoudhury et al	UW Virology Lab	UW Virology Lab	Washington
USA/WA-UW-22042417007/2022	EPI_ISL_12785042	ON548646.1	Pavitra Roychoudhury et al	UW Virology Lab	UW Virology Lab	Washington
USA/WA-S4050/2021	EPI_ISL_912096	?	Deborah A. Nickerson et al	Washington State Department of Health	Seattle Flu Study	Washington
USA/WA-UW-22051763900/2022	EPI_ISL_13102924	ON678345.1	Pavitra Roychoudhury et al	UW Virology Lab	UW Virology Lab	Washington
USA/WA-S3591/2020	EPI_ISL_891017	MW549692.2	Deborah A. Nickerson et al	Washington State Department of Health	Seattle Flu Study	Washington
USA/WA-S20381/2022	EPI_ISL_13351019	ON794795.1	Chris D. Frazar et al	Seattle Flu Study	Seattle Flu Study	Washington
USA/WA-OHSU-4402/2020	EPI_ISL_7570868	?	Brendan L. O'Connell et al	OHSU Lab Services Molecular Microbiology Lab	Oregon SARS-CoV-2 Genome Sequencing Center	Washington
USA/WA-PHL-025180/2022	EPI_ISL_14314226	?	Drew MacKellar et al	Central Washington Hospital	Washington State Department of Health Public Health Laboratories	Washington
USA/WA-S6172/2021	EPI_ISL_1711631	MZ029500.1	Deborah A. Nickerson et al	Atlas Genomics	Seattle Flu Study	Washington
USA/WA-PHL-024644/2022	EPI_ISL_14314140	?	Drew MacKellar et al	Northwest Laboratory	Washington State Department of Health Public Health Laboratories	Washington
USA/WA-S2460/2020	EPI_ISL_497092	MT831841.1	Deborah A. Nickerson et al	Washington State Department of Health	Seattle Flu Study	Washington
USA/WA-S562/2020	EPI_ISL_434322	MT632844.1	Chu et al	Washington State Department of Health	Seattle Flu Study	Washington
USA/WA-PHL-020603/2022	EPI_ISL_12912475	?	Drew MacKellar et al	WA PHL	Washington State Department of Health Public Health Laboratories	Washington
USA/WA-PHL-020800/2022	EPI_ISL_12969407	?	Drew MacKellar et al	Northwest Laboratory	Washington State Department of Health Public Health Laboratories	Washington
USA/WA-S8956/2021	EPI_ISL_2736095	MZ469391.1	Deborah A. Nickerson et al	Northwest Laboratory	Seattle Flu Study	Washington
USA/WA-UW-21063054085/2021	EPI_ISL_3025995	MZ611948.1	Pavitra Roychoudhury et al	UW Virology Lab	UW Virology Lab	South_King_County
USA/WA-UW-10582/2020	EPI_ISL_501090	?	Pavitra Roychoudhury et al	University of Washington Virology Lab	University of Washington Virology Lab	South_King_County
USA/WA-UW-21051057233/2021	EPI_ISL_2340778	MZ328979.1	Pavitra Roychoudhury et al	UW Virology Lab	UW Virology Lab	Washington
USA/WA-UW-23124/2020	EPI_ISL_570748	?	Pavitra Roychoudhury et al	UW Virology Lab	UW Virology Lab	North_King_County
USA/WA-PHL-020834/2022	EPI_ISL_12969441	?	Drew MacKellar et al	Northwest Laboratory	Washington State Department of Health Public Health Laboratories	Washington
USA/WA-S9282/2021	EPI_ISL_3015704	MZ513751.1	Deborah A. Nickerson et al	Northwest Laboratory	Seattle Flu Study	Washington
USA/WA-UW-12531/2020	EPI_ISL_570542	?	Pavitra Roychoudhury et al	UW Virology Lab	UW Virology Lab	Washington
USA/WA-UW-48232/2020	EPI_ISL_824903	?	Pavitra Roychoudhury et al	UW Virology Lab	UW Virology Lab	Washington
USA/WA-S411/2020	EPI_ISL_434171	MT632978.1	Chu et al	Washington State Department of Health	Seattle Flu Study	Washington
USA/WA-PHL-022675/2022	EPI_ISL_13607974	?	Drew MacKellar et al	Northwest Laboratory	Washington State Department of Health Public Health Laboratories	Washington
USA/WA-S5032/2020	EPI_ISL_1114189	?	Deborah A. Nickerson et al	Seattle Flu Study	Seattle Flu Study	South_King_County
USA/WA-OHSU-5943/2020	EPI_ISL_3726880	?	Brendan L. O'Connell et al	OHSU Lab Services Molecular Microbiology Lab	Oregon SARS-CoV-2 Genome Sequencing Center	Washington
USA/WA-S7418/2021	EPI_ISL_2136683	?	Deborah A. Nickerson et al	Atlas Genomics	Seattle Flu Study	South_King_County
USA/WA-UW-21051475693/2021	EPI_ISL_2618677	?	Pavitra Roychoudhury et al	UW Virology Lab	UW Virology Lab	South_King_County
USA/WA-S7069/2021	EPI_ISL_2011474	?	Deborah A. Nickerson et al	Incyte Diagnostics Spokane	Seattle Flu Study	Washington
USA/WA-S3732/2020	EPI_ISL_903018	MW549227.2	Deborah A. Nickerson et al	Seattle Flu Study	Seattle Flu Study	North_King_County
USA/WA-S351/2020	EPI_ISL_434111	MT632988.1	Chu et al	Washington State Department of Health	Seattle Flu Study	Washington
USA/WA-UW-3600713/2020	EPI_ISL_2790556	MZ494699.1	Pavitra Roychoudhury et al	UW Virology Lab	UW Virology Lab	Washington
USA/WA-S8883/2021	EPI_ISL_2735950	MZ469325.1	Deborah A. Nickerson et al	Incyte Diagnostics Spokane	Seattle Flu Study	Washington
USA/WA-S3012/2020	EPI_ISL_806942	?	Deborah A. Nickerson et al	Washington State Department of Health	Seattle Flu Study	Washington
USA/WA-UW-31411/2020	EPI_ISL_735478	?	Pavitra Roychoudhury et al	UW Virology Lab	UW Virology Lab	South_King_County
USA/WA-S4712/2021	EPI_ISL_1049560	?	Deborah A. Nickerson et al	Washington State Department of Health	Seattle Flu Study	Washington
USA/WA-S1115/2020	EPI_ISL_463605	MT642156.1	Chu et al	Washington State Department of Health	Seattle Flu Study	Washington
USA/WA-S8764/2021	EPI_ISL_2715174	?	Deborah A. Nickerson et al	Northwest Laboratory	Seattle Flu Study	Washington
USA/WA-S6474/2021	EPI_ISL_1823094	MZ068459.1	Deborah A. Nickerson et al	Northwest Laboratories	Seattle Flu Study	Washington
USA/WA-OHSU-6687/2020	EPI_ISL_861971	?	Brendan L. O'Connell et al	OHSU Lab Services Molecular Microbiology Lab	Oregon SARS-CoV-2 Genome Sequencing Center	Washington
USA/WA-PHL-023656/2022	EPI_ISL_13959578	?	Drew MacKellar et al	Northwest Laboratory	Washington State Department of Health Public Health Laboratories	Washington
USA/WA-UW-1997/2020	EPI_ISL_570986	?	Pavitra Roychoudhury et al	UW Virology Lab	UW Virology Lab	North_King_County
USA/WA-UW-22040459783/2022	EPI_ISL_12301220	ON351901.1	Pavitra Roychoudhury et al	UW Virology Lab	UW Virology Lab	Washington
USA/WA-UW-23422/2020	EPI_ISL_576450	?	Pavitra Roychoudhury et al	UW Virology Lab	UW Virology Lab	Washington
USA/WA-S8119/2021	EPI_ISL_2536650	MZ388005.1	Deborah A. Nickerson et al	Seattle Flu Study	Seattle Flu Study	Washington
USA/WA-S21114/2022	EPI_ISL_13834340	ON981333.1	Chris D. Frazar et al	Seattle Flu Study, University of Washington Medical Center	Seattle Flu Study, University of Washington Medical Center	Washington
USA/WA-S6570/2021	EPI_ISL_1822989	?	Deborah A. Nickerson et al	Altius Institute	Seattle Flu Study	Washington
USA/WA-S3580/2020	EPI_ISL_891006	MW549682.2	Deborah A. Nickerson et al	Washington State Department of Health	Seattle Flu Study	South_King_County
USA/WA-PHL-019204/2022	EPI_ISL_12643581	?	Drew MacKellar et al	Northwest Laboratory	Washington State Department of Health Public Health Laboratories	Washington
USA/WA-PHL-017997/2022	EPI_ISL_12332127	?	Drew MacKellar et al	Northwest Laboratory	Washington State Department of Health Public Health Laboratories	Washington
USA/WA-S5284/2020	EPI_ISL_1222498	?	Deborah A. Nickerson et al	WA State PHL	Seattle Flu Study	Washington
USA/WA-CDC-UW21050345225/2021	EPI_ISL_2104954	MZ217652.1	Pavitra Roychoudhury et al	UW Virology Lab	UW Virology Lab	North_King_County
USA/WA-S4745/2021	EPI_ISL_1049593	MW685723.2	Deborah A. Nickerson et al	Washington State Department of Health	Seattle Flu Study	Washington
USA/WA-PHL-019380/2022	EPI_ISL_12601078	?	Drew MacKellar et al	WA PHL	Washington State Department of Health Public Health Laboratories	Washington
USA/WA-CDC-UW21062151280/2021	EPI_ISL_2803139	MZ532459.1	Pavitra Roychoudhury et al	UW Virology Lab	UW Virology Lab	North_King_County
USA/WA-PHL-023621/2022	EPI_ISL_13959612	?	Drew MacKellar et al	Northwest Laboratory	Washington State Department of Health Public Health Laboratories	Washington
USA/WA-S893/2020	EPI_ISL_463383	MT642195.1	Chu et al	Washington State Department of Health	Seattle Flu Study	Washington
USA/WA-S21053/2022	EPI_ISL_13834279	ON981521.1	Chris D. Frazar et al	Seattle Flu Study, University of Washington Medical Center	Seattle Flu Study, University of Washington Medical Center	Washington
USA/WA-S5059/2020	EPI_ISL_1114216	MW689126.2	Deborah A. Nickerson et al	Washington State Department of Health	Seattle Flu Study	Washington
USA/WA-UW-60611/2021	EPI_ISL_1069269	MW879581.1	Pavitra Roychoudhury et al	UW Virology Lab	UW Virology Lab	North_King_County
USA/WA-UW-2021040204762/2021	EPI_ISL_1628235	MZ239010.1	Pavitra Roychoudhury et al	UW Virology Lab	UW Virology Lab	North_King_County
USA/WA-UW-22051740533/2022	EPI_ISL_13102959	ON678379.1	Pavitra Roychoudhury et al	UW Virology Lab	UW Virology Lab	Washington
USA/WA-UW-12785/2020	EPI_ISL_570902	?	Pavitra Roychoudhury et al	UW Virology Lab	UW Virology Lab	North_King_County
USA/WA-S5699/2021	EPI_ISL_1503426	?	Deborah A. Nickerson et al	Seattle Flu Study	Seattle Flu Study	Washington
USA/WA-UW-21072514399/2021	EPI_ISL_13560713	OK556030.1	Pavitra Roychoudhury et al	UW Virology Lab	UW Virology Lab	Washington
USA/WA-S6516/2021	EPI_ISL_1822868	?	Deborah A. Nickerson et al	Altius Institute	Seattle Flu Study	Washington
USA/WA-S3236/2020	EPI_ISL_849593	MW494103.2	Deborah A. Nickerson et al	Seattle Flu Study	Seattle Flu Study	South_King_County
USA/WA-S6605/2021	EPI_ISL_1925820	MZ144425.1	Deborah A. Nickerson et al	Interpath Laboratory	Seattle Flu Study	Washington
USA/WA-S3046/2020	EPI_ISL_806976	MW474215.1	Deborah A. Nickerson et al	Washington State Department of Health	Seattle Flu Study	Washington
USA/WA-S3250/2020	EPI_ISL_849598	MW493893.1	Deborah A. Nickerson et al	Seattle Flu Study	Seattle Flu Study	North_King_County
USA/WA-S8072/2021	EPI_ISL_2536608	MZ388358.1	Deborah A. Nickerson et al	Northwest Laboratory	Seattle Flu Study	Washington
USA/WA-CDC-UW21070742167/2021	EPI_ISL_2967591	OK189280.1	Pavitra Roychoudhury et al	UW Virology Lab	UW Virology Lab	Washington
USA/WA-UW-2021041383765/2021	EPI_ISL_1785802	MZ233248.1	Pavitra Roychoudhury et al	UW Virology Lab	UW Virology Lab	North_King_County
USA/WA-UW-30834/2020	EPI_ISL_735452	?	Pavitra Roychoudhury et al	UW Virology Lab	UW Virology Lab	Washington
USA/WA-S522/2020	EPI_ISL_434282	MT633023.1	Chu et al	Washington State Department of Health	Seattle Flu Study	Washington
USA/WA-UW-3600255/2020	EPI_ISL_2791170	MZ494587.1	Pavitra Roychoudhury et al	UW Virology Lab	UW Virology Lab	Washington
USA/WA-S8542/2021	EPI_ISL_2714958	?	Deborah A. Nickerson et al	Interpath Laboratory	Seattle Flu Study	Washington
USA/WA-UW-18499/2020	EPI_ISL_717767	?	Pavitra Roychoudhury et al	UW Virology Lab	UW Virology Lab	Washington
USA/WA-CDC-UW22050197525/2022	EPI_ISL_12784449	ON689217.1	Pavitra Roychoudhury et al	UW Virology Lab	UW Virology Lab	Washington
USA/WA-OHSU-221810294/2022	EPI_ISL_13867085	?	Amber Halse et al	OHSU MM Lab	OHSU MM Lab	Washington
USA/WA-UW-10511/2020	EPI_ISL_570326	?	Pavitra Roychoudhury et al	UW Virology Lab	UW Virology Lab	South_King_County
USA/WA-S3630/2020	EPI_ISL_891056	?	Deborah A. Nickerson et al	Washington State Department of Health	Seattle Flu Study	Washington
USA/WA-PHL-022777/2022	EPI_ISL_13608066	?	Drew MacKellar et al	Northwest Laboratory	Washington State Department of Health Public Health Laboratories	Washington
USA/WA-PHL-025291/2022	EPI_ISL_14313990	?	Drew MacKellar et al	WA PHL	Washington State Department of Health Public Health Laboratories	Washington
USA/WA-S4292/2021	EPI_ISL_962385	MW591212.2	Deborah A. Nickerson et al	Washington State Department of Health	Seattle Flu Study	Washington
USA/WA-CDC-UW22080174676/2022	EPI_ISL_14446853	?	Pavitra Roychoudhury et al	UW Virology Lab	UW Virology Lab	Washington
USA/WA-S4282/2021	EPI_ISL_962375	MW590918.2	Deborah A. Nickerson et al	Seattle Flu Study	Seattle Flu Study	North_King_County
USA/WA-S5700/2021	EPI_ISL_1503427	MW883100.1	Deborah A. Nickerson et al	Seattle Flu Study	Seattle Flu Study	Washington
USA/WA-S6664/2021	EPI_ISL_1925891	?	Deborah A. Nickerson et al	Interpath Laboratory	Seattle Flu Study	Washington
USA/WA-S4504/2021	EPI_ISL_1015847	MW648025.2	Deborah A. Nickerson et al	Altius Institute for Biomedical Sciences	Seattle Flu Study	Washington
USA/WA-S268/2020	EPI_ISL_430122	MT627632.1	Chu et al	Seattle Flu Study	Seattle Flu Study	Washington
USA/WA-PHL-023786/2022	EPI_ISL_13959842	?	Drew MacKellar et al	Northwest Laboratory	Washington State Department of Health Public Health Laboratories	Washington
USA/WA-PHL-025224/2022	EPI_ISL_14313929	?	Drew MacKellar et al	WA PHL	Washington State Department of Health Public Health Laboratories	Washington
USA/WA-S6506/2021	EPI_ISL_1822844	MZ082419.1	Deborah A. Nickerson et al	Altius Institute	Seattle Flu Study	Washington
USA/WA-OHSU-7168/2020	EPI_ISL_2838721	?	Brian O'Roak et al	OHSU Lab Services Molecular Microbiology Lab	Ginkgo Bioworks Clinical Laboratory	Washington
USA/WA-S8263/2021	EPI_ISL_2692299	?	Deborah A. Nickerson et al	Atlas Genomics	Seattle Flu Study	South_King_County
USA/WA-UW-2021040700565/2021	EPI_ISL_1680340	?	Pavitra Roychoudhury et al	UW Virology Lab	UW Virology Lab	South_King_County
USA/WA-UW-13039/2020	EPI_ISL_570860	?	Pavitra Roychoudhury et al	UW Virology Lab	UW Virology Lab	North_King_County
USA/WA-PHL-021738/2022	EPI_ISL_13278310	?	Drew MacKellar et al	Northwest Laboratory	Washington State Department of Health Public Health Laboratories	Washington
USA/WA-S4063/2021	EPI_ISL_912109	MW555940.2	Deborah A. Nickerson et al	Altius Institute for Biomedical Sciences	Seattle Flu Study	Washington
USA/WA-S801/2020	EPI_ISL_449971	MT641524.1	Chu et al	Washington State Department of Health	Seattle Flu Study	Washington
USA/WA-PROV-722/2020	EPI_ISL_1017227	?	Alexa K Dowdell et al	Providence Sacred Heart Medical Center	Providence St. Joseph Health Molecular Genomics Laboratory	Washington
USA/WA-UW-19395/2020	EPI_ISL_570810	?	Pavitra Roychoudhury et al	UW Virology Lab	UW Virology Lab	Washington
USA/WA-PHL-018507/2022	EPI_ISL_12511789	?	Drew MacKellar et al	Northwest Laboratory	Washington State Department of Health Public Health Laboratories	Washington
USA/WA-S3797/2020	EPI_ISL_903083	MW549282.2	Deborah A. Nickerson et al	Seattle Flu Study	Seattle Flu Study	North_King_County
USA/WA-UW-3600734/2020	EPI_ISL_2790561	MZ494704.1	Pavitra Roychoudhury et al	UW Virology Lab	UW Virology Lab	Washington
USA/WA-S7114/2021	EPI_ISL_2011535	?	Deborah A. Nickerson et al	Incyte Diagnostics Spokane	Seattle Flu Study	Washington
USA/WA-UW-31203/2020	EPI_ISL_735459	?	Pavitra Roychoudhury et al	UW Virology Lab	UW Virology Lab	South_King_County
USA/WA-PHL-001176/2021	EPI_ISL_3216950	?	Drew MacKellar et al	Washington State Department of Health Public Health Laboratories	Washington State Department of Health Public Health Laboratories	North_King_County
USA/WA-S900/2020	EPI_ISL_463390	MT642398.1	Chu et al	Washington State Department of Health	Seattle Flu Study	Washington
USA/WA-PHL-024443/2022	EPI_ISL_14047920	?	Drew MacKellar et al	Northwest Laboratory	Washington State Department of Health Public Health Laboratories	Washington
USA/WA-S2800/2020	EPI_ISL_530157	MT997224.1	Deborah A. Nickerson et al	Seattle Flu Study	Seattle Flu Study	North_King_County
USA/WA-UW-5158/2020	EPI_ISL_429651	MT375478.1	Pavitra Roychoudhury et al	UW Virology Lab	UW Virology Lab	North_King_County
USA/WA-CDC-UW21060327933/2021	EPI_ISL_2549489	MZ415249.1	Pavitra Roychoudhury et al	UW Virology Lab	UW Virology Lab	Washington
USA/WA-PHL-023668/2022	EPI_ISL_13959567	?	Drew MacKellar et al	Northwest Laboratory	Washington State Department of Health Public Health Laboratories	Washington
USA/WA-PHL-025176/2022	EPI_ISL_14314224	?	Drew MacKellar et al	Central Washington Hospital	Washington State Department of Health Public Health Laboratories	Washington
USA/WA-S438/2020	EPI_ISL_434198	MT632899.1	Chu et al	Washington State Department of Health	Seattle Flu Study	Washington
USA/WA-S2769/2020	EPI_ISL_530126	MT997228.1	Deborah A. Nickerson et al	Seattle Flu Study	Seattle Flu Study	Washington
USA/WA-S6121/2021	EPI_ISL_1711565	?	Deborah A. Nickerson et al	Seattle Flu Study	Seattle Flu Study	Washington
USA/WA-S9502/2021	EPI_ISL_3104949	MZ616443.1	Deborah A. Nickerson et al	Incyte Diagnostics Spokane	Seattle Flu Study	Washington
USA/WA-PHL-022586/2022	EPI_ISL_13508833	?	Drew MacKellar et al	Northwest Laboratory	Washington State Department of Health Public Health Laboratories	Washington
USA/WA-UW-1280/2020	EPI_ISL_570806	?	Pavitra Roychoudhury et al	UW Virology Lab	UW Virology Lab	South_King_County
USA/WA-UW-3259/2020	EPI_ISL_491013	?	Pavitra Roychoudhury et al	UW Virology Lab	UW Virology Lab	Washington
USA/WA-PHL-021919/2022	EPI_ISL_13394990	?	Drew MacKellar et al	Incyte Diagnostics Spokane	Washington State Department of Health Public Health Laboratories	Washington
USA/WA-UW-596/2020	EPI_ISL_430892	MT412238.1	Pavitra Roychoudhury et al	UW Virology Lab	UW Virology Lab	North_King_County
USA/WA-CDC-UW21060303433/2021	EPI_ISL_2549478	MZ415240.1	Pavitra Roychoudhury et al	UW Virology Lab	UW Virology Lab	South_King_County
USA/WA-S7012/2021	EPI_ISL_2011397	MZ158376.1	Deborah A. Nickerson et al	Atlas Genomics	Seattle Flu Study	Washington
USA/WA-UW-2021041335768/2021	EPI_ISL_1785637	MZ233084.1	Pavitra Roychoudhury et al	UW Virology Lab	UW Virology Lab	Washington
USA/WA-S2924/2020	EPI_ISL_806854	MW474105.1	Deborah A. Nickerson et al	Washington State Department of Health	Seattle Flu Study	Washington
USA/WA-PHL-000092/2021	EPI_ISL_1263349	?	Drew MacKellar et al	Washington State Department of Health Public Health Laboratories	Washington State Department of Health Public Health Laboratories	Washington
USA/WA-S2311/2020	EPI_ISL_496943	MT831838.1	Deborah A. Nickerson et al	Washington State Department of Health	Seattle Flu Study	Washington
USA/WA-S3872/2021	EPI_ISL_903158	?	Deborah A. Nickerson et al	Washington State Department of Health	Seattle Flu Study	Washington
USA/WA-PHL-022852/2022	EPI_ISL_13608140	?	Drew MacKellar et al	Incyte Diagnostics Spokane	Washington State Department of Health Public Health Laboratories	Washington
USA/WA-S3461/2020	EPI_ISL_849632	MW494080.2	Deborah A. Nickerson et al	Washington State Department of Health	Seattle Flu Study	Washington
USA/WA-UW-4698/2020	EPI_ISL_461402	MT683400.1	Pavitra Roychoudhury et al	UW Virology Lab	UW Virology Lab	South_King_County
USA/WA-PHL-000578/2021	EPI_ISL_1897405	?	Drew MacKellar et al	Washington State Department of Health Public Health Laboratories	Washington State Department of Health Public Health Laboratories	Washington
USA/WA-S989/2020	EPI_ISL_463479	MT642312.1	Chu et al	Washington State Department of Health	Seattle Flu Study	Washington
USA/WA-PHL-021821/2022	EPI_ISL_13394894	?	Drew MacKellar et al	Northwest Laboratory	Washington State Department of Health Public Health Laboratories	Washington
USA/WA-UW-59015/2021	EPI_ISL_1526944	?	Pavitra Roychoudhury et al	UW Virology Lab	UW Virology Lab	Washington
USA/WA-S7102/2021	EPI_ISL_2011518	?	Deborah A. Nickerson et al	Incyte Diagnostics Spokane	Seattle Flu Study	Washington
USA/WA-S13/2020	EPI_ISL_417066	MT627285.1	Chu etl al et al	Washington State Department of Health	Seattle Flu Study	Washington
USA/WA-UW-2021040951494/2021	EPI_ISL_1789339	MZ231778.1	Pavitra Roychoudhury et al	UW Virology Lab	UW Virology Lab	Washington
USA/WA-UW-12876/2020	EPI_ISL_570918	?	Pavitra Roychoudhury et al	UW Virology Lab	UW Virology Lab	Washington
USA/WA-S953/2020	EPI_ISL_463443	MT642389.1	Chu et al	Washington State Department of Health	Seattle Flu Study	Washington
USA/WA-S2150/2020	EPI_ISL_497578	MT831367.1	Deborah A. Nickerson et al	Washington State Department of Health	Seattle Flu Study	Washington
USA/WA-PHL-000487/2021	EPI_ISL_1747424	?	Drew MacKellar et al	Washington State Department of Health Public Health Laboratories	Washington State Department of Health Public Health Laboratories	Washington
USA/WA-S8700/2021	EPI_ISL_2715112	MZ461202.1	Deborah A. Nickerson et al	Northwest Laboratory	Seattle Flu Study	Washington
USA/WA-UW-5500541/2020	EPI_ISL_1233141	?	Pavitra Roychoudhury et al	UW Virology Lab	UW Virology Lab	Washington
USA/WA-S2944/2020	EPI_ISL_806874	MW474124.1	Deborah A. Nickerson et al	Washington State Department of Health	Seattle Flu Study	Washington
USA/WA-S5368/2020	EPI_ISL_1229172	?	Deborah A. Nickerson et al	WA State PHL	Seattle Flu Study	Washington
USA/WA-PHL-022300/2022	EPI_ISL_13395084	?	Drew MacKellar et al	WA PHL	Washington State Department of Health Public Health Laboratories	Washington
USA/WA-S2720/2020	EPI_ISL_525710	MT947574.1	Deborah A. Nickerson et al	Seattle Flu Study	Seattle Flu Study	South_King_County
USA/WA-S2785/2020	EPI_ISL_530142	MT997221.1	Deborah A. Nickerson et al	Seattle Flu Study	Seattle Flu Study	North_King_County
USA/WA-S5302/2020	EPI_ISL_1222516	MW773902.1	Deborah A. Nickerson et al	WA State PHL	Seattle Flu Study	Washington
USA/WA-UW-60647/2021	EPI_ISL_1069304	MW879616.1	Pavitra Roychoudhury et al	UW Virology Lab	UW Virology Lab	Washington
USA/WA-S3184/2020	EPI_ISL_807114	?	Deborah A. Nickerson et al	Washington State Department of Health	Seattle Flu Study	North_King_County
USA/WA-UW-12604/2020	EPI_ISL_570873	?	Pavitra Roychoudhury et al	UW Virology Lab	UW Virology Lab	Washington
USA/WA-PROV-734/2020	EPI_ISL_1017236	?	Alexa K Dowdell et al	Providence Sacred Heart Medical Center	Providence St. Joseph Health Molecular Genomics Laboratory	Washington
USA/WA-UW-22061697527/2022	EPI_ISL_13564068	ON891535.1	Pavitra Roychoudhury et al	UW Virology Lab	UW Virology Lab	Washington
USA/WA-PHL-022854/2022	EPI_ISL_13608142	?	Drew MacKellar et al	Incyte Diagnostics Spokane	Washington State Department of Health Public Health Laboratories	Washington
USA/WA-PHL-000418/2021	EPI_ISL_1653871	?	Drew MacKellar et al	Washington State Department of Health Public Health Laboratories	Washington State Department of Health Public Health Laboratories	Washington
USA/WA-UW-5500764/2020	EPI_ISL_2604043	MZ430540.1	Pavitra Roychoudhury et al	UW Virology Lab	UW Virology Lab	Washington
USA/WA-S103/2020	EPI_ISL_417156	MT627253.1	Chu etl al et al	Washington State Department of Health	Seattle Flu Study	North_King_County
USA/WA-PHL-021431/2022	EPI_ISL_13156194	?	Drew MacKellar et al	Washington State Department of Health Public Health Laboratories	Washington State Department of Health Public Health Laboratories	Washington
USA/WA-PHL-024373/2022	EPI_ISL_14047911	?	Drew MacKellar et al	Northwest Laboratory	Washington State Department of Health Public Health Laboratories	Washington
USA/WA-S11489/2020	EPI_ISL_4636199	OK335465.1	Deborah A. Nickerson et al	Seattle Flu Study	Seattle Flu Study	North_King_County
USA/WA-S595/2020	EPI_ISL_438148	MT627752.1	Chu et al	Seattle Flu Study	Seattle Flu Study	North_King_County
USA/WA-S2629/2020	EPI_ISL_497261	MT831570.1	Deborah A. Nickerson et al	Washington State Department of Health	Seattle Flu Study	Washington
USA/WA-S9134/2020	EPI_ISL_2736533	MZ469222.1	Deborah A. Nickerson et al	Seattle Flu Study	Seattle Flu Study	Washington
USA/WA-S5550/2021	EPI_ISL_1468690	?	Deborah A. Nickerson et al	Seattle Flu Study	Seattle Flu Study	Washington
USA/WA-S6617/2021	EPI_ISL_1925832	MZ144432.1	Deborah A. Nickerson et al	Interpath Laboratory	Seattle Flu Study	Washington
USA/WA-S5685/2021	EPI_ISL_1503412	MW883082.1	Deborah A. Nickerson et al	Seattle Flu Study	Seattle Flu Study	Washington
USA/WA-S4584/2021	EPI_ISL_1015927	MW648088.2	Deborah A. Nickerson et al	Altius Institute for Biomedical Sciences	Seattle Flu Study	South_King_County
USA/WA-S5035/2020	EPI_ISL_1114192	MW698772.2	Deborah A. Nickerson et al	Seattle Flu Study	Seattle Flu Study	North_King_County
USA/WA-S9074/2020	EPI_ISL_2736402	MZ469169.1	Deborah A. Nickerson et al	Seattle Flu Study	Seattle Flu Study	Washington
USA/WA-S7326/2021	EPI_ISL_2136592	?	Deborah A. Nickerson et al	Northwest Laboratory	Seattle Flu Study	Washington
USA/WA-PHL-023040/2022	EPI_ISL_13689067	?	Drew MacKellar et al	Northwest Laboratory	Washington State Department of Health Public Health Laboratories	Washington
USA/WA-S3392/2020	EPI_ISL_849461	MW494023.2	Deborah A. Nickerson et al	Washington State Department of Health	Seattle Flu Study	Washington
USA/WA-S5458/2021	EPI_ISL_1222667	?	Deborah A. Nickerson et al	Altius Institute	Seattle Flu Study	Washington
USA/WA-S146/2020	EPI_ISL_430183	MT632579.1	Chu et al	Washington State Department of Health	Seattle Flu Study	North_King_County
USA/WA-PHL-022900/2022	EPI_ISL_13608184	?	Drew MacKellar et al	Incyte Diagnostics Spokane	Washington State Department of Health Public Health Laboratories	Washington
USA/WA-UW-3600881/2020	EPI_ISL_2791148	MZ494559.1	Pavitra Roychoudhury et al	UW Virology Lab	UW Virology Lab	Washington
USA/WA-UW-5747/2020	EPI_ISL_570075	?	Pavitra Roychoudhury et al	UW Virology Lab	UW Virology Lab	Washington
USA/WA-S6612/2021	EPI_ISL_1925828	MZ144430.1	Deborah A. Nickerson et al	Interpath Laboratory	Seattle Flu Study	Washington
USA/WA-UW-4589/2020	EPI_ISL_515275	?	Pavitra Roychoudhury et al	University of Washington Virology Lab	University of Washington Virology Lab	North_King_County
USA/WA-S4707/2021	EPI_ISL_1049555	MW685687.2	Deborah A. Nickerson et al	Washington State Department of Health	Seattle Flu Study	Washington
USA/WA-S11445/2020	EPI_ISL_4234719	OK147407.1	Deborah A. Nickerson et al	Seattle Flu Study	Seattle Flu Study	Washington
USA/WA-S4316/2021	EPI_ISL_962409	?	Deborah A. Nickerson et al	Washington State Department of Health	Seattle Flu Study	Washington
USA/WA-UW-22060802157/2022	EPI_ISL_13356281	ON796477.1	Pavitra Roychoudhury et al	UW Virology Lab	UW Virology Lab	Washington
USA/WA-UW-5500006/2020	EPI_ISL_1526810	MZ229944.1	Pavitra Roychoudhury et al	UW Virology Lab	UW Virology Lab	Washington
USA/WA-PHL-018924/2022	EPI_ISL_12600915	?	Drew MacKellar et al	Atlas Genomics	Washington State Department of Health Public Health Laboratories	Washington
USA/WA-S8004/2021	EPI_ISL_2536542	MZ388292.1	Deborah A. Nickerson et al	Northwest Laboratory	Seattle Flu Study	Washington
USA/WA-PHL-020150/2022	EPI_ISL_12869298	?	Drew MacKellar et al	Northwest Laboratory	Washington State Department of Health Public Health Laboratories	Washington
USA/WA-S3375/2020	EPI_ISL_849416	MW494006.2	Deborah A. Nickerson et al	Washington State Department of Health	Seattle Flu Study	Washington
USA/WA-S3255/2020	EPI_ISL_849424	?	Deborah A. Nickerson et al	Seattle Flu Study	Seattle Flu Study	North_King_County
USA/WA-S5382/2020	EPI_ISL_1222593	?	Deborah A. Nickerson et al	WA State PHL	Seattle Flu Study	Washington
USA/WA-S20504/2022	EPI_ISL_13351141	ON794768.1	Chris D. Frazar et al	Seattle Flu Study	Seattle Flu Study	Washington
USA/WA-PHL-025253/2022	EPI_ISL_14313945	?	Drew MacKellar et al	WA PHL	Washington State Department of Health Public Health Laboratories	Washington
USA/WA-S6621/2021	EPI_ISL_1925836	MZ144435.1	Deborah A. Nickerson et al	Interpath Laboratory	Seattle Flu Study	Washington
USA/WA-S3270/2020	EPI_ISL_849497	MW493911.2	Deborah A. Nickerson et al	Seattle Flu Study	Seattle Flu Study	North_King_County
USA/WA-S2775/2020	EPI_ISL_530132	MT994394.1	Deborah A. Nickerson et al	Seattle Flu Study	Seattle Flu Study	Washington
USA/WA-UW-22061615179/2022	EPI_ISL_13564021	ON891490.1	Pavitra Roychoudhury et al	UW Virology Lab	UW Virology Lab	Washington
USA/WA-UW-2021040106667/2021	EPI_ISL_1620981	MZ236609.1	Pavitra Roychoudhury et al	UW Virology Lab	UW Virology Lab	North_King_County
USA/WA-Curative-089530/2021	EPI_ISL_3064537	?	Mikhail Hanewich-Hollatz et al	Curative Labs	Curative Labs	Washington
USA/WA-UW-60034/2021	EPI_ISL_1069233	MW879552.1	Pavitra Roychoudhury et al	UW Virology Lab	UW Virology Lab	South_King_County
USA/WA-OHSU-9114/2020	EPI_ISL_1171310	?	Brendan L. O'Connell et al	OHSU Lab Services Molecular Microbiology Lab	Ginkgo Bioworks Clinical Laboratory	Washington
USA/WA-S3205/2020	EPI_ISL_807135	MW474364.1	Deborah A. Nickerson et al	Washington State Department of Health	Seattle Flu Study	Washington
USA/WA-PHL-025150/2022	EPI_ISL_14314208	?	Drew MacKellar et al	Central Washington Hospital	Washington State Department of Health Public Health Laboratories	Washington
USA/WA-S7710/2021	EPI_ISL_2490172	MZ368007.1	Deborah A. Nickerson et al	Northwest Laboratory	Seattle Flu Study	Washington
USA/WA-S4004/2021	EPI_ISL_912050	?	Deborah A. Nickerson et al	Washington State Department of Health	Seattle Flu Study	Washington
USA/WA-S3478/2020	EPI_ISL_890904	MW548871.2	Deborah A. Nickerson et al	Seattle Flu Study	Seattle Flu Study	South_King_County
USA/WA-CDC-UW21071562847/2021	EPI_ISL_3161119	MZ729352.1	Pavitra Roychoudhury et al	UW Virology Lab	UW Virology Lab	South_King_County
USA/WA-S3750/2020	EPI_ISL_903036	MW549259.2	Deborah A. Nickerson et al	Seattle Flu Study	Seattle Flu Study	South_King_County
USA/WA-S2970/2020	EPI_ISL_806900	?	Deborah A. Nickerson et al	Washington State Department of Health	Seattle Flu Study	Washington
USA/WA-UW-10163/2020	EPI_ISL_570271	?	Pavitra Roychoudhury et al	UW Virology Lab	UW Virology Lab	Washington
USA/WA-UW-23184/2020	EPI_ISL_570753	?	Pavitra Roychoudhury et al	UW Virology Lab	UW Virology Lab	Washington
USA/WA-S293/2020	EPI_ISL_430147	MT627622.1	Chu et al	Seattle Flu Study	Seattle Flu Study	North_King_County
USA/WA-UW-22920/2020	EPI_ISL_570734	?	Pavitra Roychoudhury et al	UW Virology Lab	UW Virology Lab	Washington
USA/WA-S1864/2020	EPI_ISL_496290	MT834298.1	Deborah A. Nickerson et al	Washington State Department of Health	Seattle Flu Study	Washington
USA/WA-CDC-UW21080336956/2021	EPI_ISL_3411023	MZ967729.1	Pavitra Roychoudhury et al	UW Virology Lab	UW Virology Lab	Washington
USA/WA-S5083/2021	EPI_ISL_1114240	MW689140.2	Deborah A. Nickerson et al	Washington State Department of Health	Seattle Flu Study	Washington
USA/WA-PHL-021469/2022	EPI_ISL_13278058	?	Drew MacKellar et al	WA PHL	Washington State Department of Health Public Health Laboratories	Washington
USA/WA-S19881/2022	EPI_ISL_12710733	ON521414.1	Chris D. Frazar et al	Seattle Flu Study	Seattle Flu Study	Washington
USA/WA-CDC-UW21060464153/2021	EPI_ISL_2549451	MZ415214.1	Pavitra Roychoudhury et al	UW Virology Lab	UW Virology Lab	North_King_County
USA/WA-S3516/2020	EPI_ISL_890942	MW548899.2	Deborah A. Nickerson et al	Seattle Flu Study	Seattle Flu Study	South_King_County
USA/WA-S3724/2020	EPI_ISL_903010	MW549220.2	Deborah A. Nickerson et al	Seattle Flu Study	Seattle Flu Study	Washington
USA/WA-S7282/2021	EPI_ISL_2136550	?	Deborah A. Nickerson et al	Northwest Laboratory	Seattle Flu Study	Washington
USA/WA-PHL-020908/2022	EPI_ISL_12969513	?	Drew MacKellar et al	Northwest Laboratory	Washington State Department of Health Public Health Laboratories	Washington
USA/WA-UW-12557/2020	EPI_ISL_570863	?	Pavitra Roychoudhury et al	UW Virology Lab	UW Virology Lab	Washington
USA/WA-PHL-023871/2022	EPI_ISL_13734625	?	Drew MacKellar et al	WA PHL	Washington State Department of Health Public Health Laboratories	Washington
USA/WA-UW-3600402/2020	EPI_ISL_2790574	MZ494717.1	Pavitra Roychoudhury et al	UW Virology Lab	UW Virology Lab	Washington
USA/WA-UW-22419/2020	EPI_ISL_570681	?	Pavitra Roychoudhury et al	UW Virology Lab	UW Virology Lab	North_King_County
USA/WA-S3383/2020	EPI_ISL_849563	MW494014.2	Deborah A. Nickerson et al	Washington State Department of Health	Seattle Flu Study	Washington
USA/WA-S4720/2021	EPI_ISL_1049568	MW685700.2	Deborah A. Nickerson et al	Washington State Department of Health	Seattle Flu Study	Washington
USA/WA-S6271/2021	EPI_ISL_1822796	MZ082350.1	Deborah A. Nickerson et al	Altius Institute	Seattle Flu Study	Washington
USA/WA-PHL-000863/2021	EPI_ISL_2378890	?	Drew MacKellar et al	Washington State Department of Health Public Health Laboratories	Washington State Department of Health Public Health Laboratories	Washington
USA/WA-S20257/2022	EPI_ISL_13077918	ON660782.1	Chris D. Frazar et al	Seattle Flu Study	Seattle Flu Study	Washington
USA/WA-PHL-023099/2022	EPI_ISL_13689125	?	Drew MacKellar et al	Northwest Laboratory	Washington State Department of Health Public Health Laboratories	Washington
USA/WA-S21151/2022	EPI_ISL_13834376	ON981600.1	Chris D. Frazar et al	Seattle Flu Study, University of Washington Medical Center	Seattle Flu Study, University of Washington Medical Center	Washington
USA/WA-UW-60723/2021	EPI_ISL_1069369	MW879679.1	Pavitra Roychoudhury et al	UW Virology Lab	UW Virology Lab	North_King_County
USA/WA-PHL-020706/2022	EPI_ISL_12969319	?	Drew MacKellar et al	Northwest Laboratory	Washington State Department of Health Public Health Laboratories	Washington
USA/WA-S7642/2021	EPI_ISL_2490105	MZ367943.1	Deborah A. Nickerson et al	Northwest Laboratory	Seattle Flu Study	Washington
USA/WA-S6704/2021	EPI_ISL_1925947	MZ144499.1	Deborah A. Nickerson et al	Interpath Laboratory	Seattle Flu Study	Washington
USA/WA-PHL-024611/2022	EPI_ISL_14314118	?	Drew MacKellar et al	Northwest Laboratory	Washington State Department of Health Public Health Laboratories	Washington
USA/WA-UW-21071214737/2021	EPI_ISL_3133307	MZ664470.1	Pavitra Roychoudhury et al	UW Virology Lab	UW Virology Lab	Washington
USA/WA-UW-59018/2021	EPI_ISL_1526947	?	Pavitra Roychoudhury et al	UW Virology Lab	UW Virology Lab	North_King_County
USA/WA-S2742/2020	EPI_ISL_525732	MT947556.1	Deborah A. Nickerson et al	Seattle Flu Study	Seattle Flu Study	South_King_County
USA/WA-S20565/2022	EPI_ISL_13351202	ON794949.1	Chris D. Frazar et al	Seattle Flu Study	Seattle Flu Study	Washington
USA/WA-PHL-023627/2022	EPI_ISL_13959606	?	Drew MacKellar et al	Northwest Laboratory	Washington State Department of Health Public Health Laboratories	Washington
USA/WA-S4163/2020	EPI_ISL_962256	MW590879.2	Deborah A. Nickerson et al	Seattle Flu Study	Seattle Flu Study	Washington
USA/WA-S3108/2020	EPI_ISL_807038	MW474273.1	Deborah A. Nickerson et al	Washington State Department of Health	Seattle Flu Study	Washington
USA/WA-S4086/2021	EPI_ISL_912132	MW555960.2	Deborah A. Nickerson et al	Altius Institute for Biomedical Sciences	Seattle Flu Study	South_King_County
USA/WA-UW-21042095917/2021	EPI_ISL_2002920	MZ232724.1	Pavitra Roychoudhury et al	UW Virology Lab	UW Virology Lab	Washington
USA/WA-PHL-000136/2021	EPI_ISL_1334376	?	Drew MacKellar et al	Washington State Department of Health Public Health Laboratories	Washington State Department of Health Public Health Laboratories	Washington
USA/WA-S4133/2020	EPI_ISL_962226	?	Deborah A. Nickerson et al	Seattle Flu Study	Seattle Flu Study	South_King_County
USA/WA-S6005/2021	EPI_ISL_1587224	?	Deborah A. Nickerson et al	Altius Institute	Seattle Flu Study	Washington
USA/WA-S1102/2020	EPI_ISL_463592	MT642291.1	Chu et al	Washington State Department of Health	Seattle Flu Study	Washington
USA/WA-PHL-025271/2022	EPI_ISL_14313971	?	Drew MacKellar et al	WA PHL	Washington State Department of Health Public Health Laboratories	Washington
USA/WA-OHSU-9524/2021	EPI_ISL_1122180	?	Brendan L. O'Connell et al	OHSU Lab Services Molecular Microbiology Lab	Oregon SARS-CoV-2 Genome Sequencing Center	Washington
USA/WA-UW-22042494269/2022	EPI_ISL_13042065	ON631329.1	Pavitra Roychoudhury et al	UW Virology Lab	UW Virology Lab	Washington
USA/WA-S2930/2020	EPI_ISL_806860	MW474111.1	Deborah A. Nickerson et al	Washington State Department of Health	Seattle Flu Study	Washington
USA/WA-S846/2020	EPI_ISL_463336	MT642108.1	Chu et al	Washington State Department of Health	Seattle Flu Study	Washington
USA/WA-UW-19463/2020	EPI_ISL_570803	?	Pavitra Roychoudhury et al	UW Virology Lab	UW Virology Lab	Washington
USA/WA-S677/2020	EPI_ISL_449847	MT641629.1	Chu et al	Washington State Department of Health	Seattle Flu Study	South_King_County
USA/WA-UW-23371/2020	EPI_ISL_576434	?	Pavitra Roychoudhury et al	UW Virology Lab	UW Virology Lab	Washington
USA/WA-S5788/2021	EPI_ISL_1587012	?	Deborah A. Nickerson et al	Altius Institute	Seattle Flu Study	South_King_County
USA/WA-S4294/2021	EPI_ISL_962387	MW591214.2	Deborah A. Nickerson et al	Washington State Department of Health	Seattle Flu Study	Washington
USA/WA-S7675/2021	EPI_ISL_2490138	MZ367975.1	Deborah A. Nickerson et al	Northwest Laboratory	Seattle Flu Study	Washington
USA/WA-S5030/2020	EPI_ISL_1114187	?	Deborah A. Nickerson et al	Seattle Flu Study	Seattle Flu Study	South_King_County
USA/WA-PHL-023160/2022	EPI_ISL_13608255	?	Drew MacKellar et al	Central Washington Hospital & Clinics	Washington State Department of Health Public Health Laboratories	Washington
USA/WA-S6734/2021	EPI_ISL_1925990	MZ144521.1	Deborah A. Nickerson et al	Northwest Laboratories	Seattle Flu Study	Washington
USA/WA-S21118/2022	EPI_ISL_13834344	ON981336.1	Chris D. Frazar et al	Seattle Flu Study, University of Washington Medical Center	Seattle Flu Study, University of Washington Medical Center	Washington
USA/WA-S3127/2020	EPI_ISL_807057	MW474291.1	Deborah A. Nickerson et al	Washington State Department of Health	Seattle Flu Study	Washington
USA/WA-S1888/2020	EPI_ISL_496314	MT834352.1	Deborah A. Nickerson et al	Washington State Department of Health	Seattle Flu Study	Washington
USA/WA-UW-2021041203899/2021	EPI_ISL_1670833	MZ240063.1	Pavitra Roychoudhury et al	UW Virology Lab	UW Virology Lab	North_King_County
USA/WA-UW-22258/2020	EPI_ISL_570646	?	Pavitra Roychoudhury et al	UW Virology Lab	UW Virology Lab	Washington
USA/WA-S5507/2021	EPI_ISL_1468739	MW869860.1	Deborah A. Nickerson et al	Seattle Flu Study	Seattle Flu Study	South_King_County
USA/WA-UW-21071921031/2021	EPI_ISL_3245069	MZ713971.1	Pavitra Roychoudhury et al	UW Virology Lab	UW Virology Lab	Washington
USA/WA-PHL-024344/2022	EPI_ISL_14047889	?	Drew MacKellar et al	Northwest Laboratory	Washington State Department of Health Public Health Laboratories	Washington
USA/WA-S14/2020	EPI_ISL_417067	MT627215.1	Chu etl al et al	Washington State Department of Health	Seattle Flu Study	Washington
USA/WA-PHL-024351/2022	EPI_ISL_14047983	?	Drew MacKellar et al	Northwest Laboratory	Washington State Department of Health Public Health Laboratories	Washington
USA/WA-S1131/2020	EPI_ISL_463621	MT642132.1	Chu et al	Washington State Department of Health	Seattle Flu Study	Washington
USA/WA-S21227/2022	EPI_ISL_13834452	ON981354.1	Chris D. Frazar et al	Seattle Flu Study, University of Washington Medical Center	Seattle Flu Study, University of Washington Medical Center	Washington
USA/WA-UW-5500088/2020	EPI_ISL_2773879	MZ490405.1	Pavitra Roychoudhury et al	UW Virology Lab	UW Virology Lab	Washington
USA/WA-CDC-UW21043029258/2021	EPI_ISL_2104989	?	Pavitra Roychoudhury et al	UW Virology Lab	UW Virology Lab	North_King_County
USA/WA-S8166/2020	EPI_ISL_2536696	MZ388048.1	Deborah A. Nickerson et al	Seattle Flu Study	Seattle Flu Study	Washington
USA/WA-PHL-001073/2021	EPI_ISL_2859443	?	Drew MacKellar et al	Washington State Department of Health Public Health Laboratories	Washington State Department of Health Public Health Laboratories	Washington
USA/WA-S7265/2021	EPI_ISL_2136533	?	Deborah A. Nickerson et al	Northwest Laboratory	Seattle Flu Study	Washington
USA/WA-S5462/2021	EPI_ISL_1222671	MW774040.1	Deborah A. Nickerson et al	Altius Institute	Seattle Flu Study	South_King_County
USA/WA-PHL-000558/2021	EPI_ISL_1897385	?	Drew MacKellar et al	Washington State Department of Health Public Health Laboratories	Washington State Department of Health Public Health Laboratories	Washington
USA/WA-UW-22072728341/2022	EPI_ISL_14430928	?	Pavitra Roychoudhury et al	UW Virology Lab	UW Virology Lab	Washington
USA/WA-PHL-025359/2022	EPI_ISL_14314043	?	Drew MacKellar et al	St Michael Medical Center	Washington State Department of Health Public Health Laboratories	Washington
USA/WA-S221/2020	EPI_ISL_430259	MT632584.1	Chu et al	Washington State Department of Health	Seattle Flu Study	Washington
USA/WA-UW-22072753611/2022	EPI_ISL_14430914	?	Pavitra Roychoudhury et al	UW Virology Lab	UW Virology Lab	Washington
USA/WA-UW-22072744478/2022	EPI_ISL_14430915	?	Pavitra Roychoudhury et al	UW Virology Lab	UW Virology Lab	Washington
USA/WA-S6882/2021	EPI_ISL_1926205	MZ127364.1	Deborah A. Nickerson et al	Altius Institute	Seattle Flu Study	Washington
USA/WA-UW-12356/2020	EPI_ISL_570511	?	Pavitra Roychoudhury et al	UW Virology Lab	UW Virology Lab	North_King_County
USA/WA-S228/2020	EPI_ISL_430266	MT632513.1	Chu et al	Washington State Department of Health	Seattle Flu Study	Washington
USA/WA-OHSU-3633/2020	EPI_ISL_832536	?	Brendan L. O'Connell et al	OHSU Lab Services Molecular Microbiology Lab	Oregon SARS-CoV-2 Genome Sequencing Center	Washington
USA/WA-UW-4657/2020	EPI_ISL_461399	MT683396.1	Pavitra Roychoudhury et al	UW Virology Lab	UW Virology Lab	North_King_County
USA/WA-S4061/2021	EPI_ISL_912107	MW555886.2	Deborah A. Nickerson et al	Washington State Department of Health	Seattle Flu Study	Washington
USA/WA-UW-3401/2020	EPI_ISL_491021	?	Pavitra Roychoudhury et al	UW Virology Lab	UW Virology Lab	North_King_County
USA/WA-S4738/2021	EPI_ISL_1049586	MW685716.2	Deborah A. Nickerson et al	Washington State Department of Health	Seattle Flu Study	Washington
USA/WA-UW-21082090499/2021	EPI_ISL_4434880	OK261776.1	Pavitra Roychoudhury et al	UW Virology Lab	UW Virology Lab	North_King_County
USA/WA-S1543/2020	EPI_ISL_495969	?	Deborah A. Nickerson et al	Washington State Department of Health	Seattle Flu Study	Washington
USA/WA-PHL-020848/2022	EPI_ISL_12969454	?	Drew MacKellar et al	Northwest Laboratory	Washington State Department of Health Public Health Laboratories	Washington
USA/WA-ISB42/2020	EPI_ISL_2565831	MZ489105.1	Jason D. Goldman et al	Swedish Medical Center, Seattle, WA, USA	Institute for Systems Biology	Washington
USA/WA-PHL-024187/2022	EPI_ISL_14085568	?	Drew MacKellar et al	Incyte Diagnostics Spokane	Washington State Department of Health Public Health Laboratories	Washington
USA/WA-UW-604/2020	EPI_ISL_430895	MT412234.1	Pavitra Roychoudhury et al	UW Virology Lab	UW Virology Lab	North_King_County
USA/WA-S9424/2021	EPI_ISL_3015809	MZ513843.1	Deborah A. Nickerson et al	Northwest Laboratory	Seattle Flu Study	Washington
USA/WA-PHL-000406/2021	EPI_ISL_1653862	?	Drew MacKellar et al	Washington State Department of Health Public Health Laboratories	Washington State Department of Health Public Health Laboratories	Washington
USA/WA-S6642/2021	EPI_ISL_1925864	?	Deborah A. Nickerson et al	Interpath Laboratory	Seattle Flu Study	Washington
USA/WA-S10104/2021	EPI_ISL_3372806	MZ769940.1	Deborah A. Nickerson et al	Northwest Laboratory	Seattle Flu Study	Washington
USA/WA-S2589/2020	EPI_ISL_497221	MT831684.1	Deborah A. Nickerson et al	Washington State Department of Health	Seattle Flu Study	Washington
USA/WA-S7201/2021	EPI_ISL_2136471	MZ222485.1	Deborah A. Nickerson et al	Incyte Diagnostics Spokane	Seattle Flu Study	Washington
USA/WA-S5206/2021	EPI_ISL_1114363	?	Deborah A. Nickerson et al	Washington State Department of Health	Seattle Flu Study	Washington
USA/WA-CDC-UW21071588002/2021	EPI_ISL_3161140	MZ729371.1	Pavitra Roychoudhury et al	UW Virology Lab	UW Virology Lab	South_King_County
USA/WA-CDC-UW21062564023/2021	EPI_ISL_2802947	MZ532280.1	Pavitra Roychoudhury et al	UW Virology Lab	UW Virology Lab	North_King_County
USA/WA-S2721/2020	EPI_ISL_525711	MT947570.1	Deborah A. Nickerson et al	Seattle Flu Study	Seattle Flu Study	South_King_County
USA/WA-S1618/2020	EPI_ISL_496044	MT834302.1	Deborah A. Nickerson et al	Washington State Department of Health	Seattle Flu Study	Washington
USA/WA-UW-1652/2020	EPI_ISL_424203	MT326128.1	Pavitra Roychoudhury et al	UW Virology Lab	UW Virology Lab	South_King_County
USA/WA-UW-10283/2020	EPI_ISL_570289	?	Pavitra Roychoudhury et al	UW Virology Lab	UW Virology Lab	Washington
USA/WA-UW-22060197670/2022	EPI_ISL_13242750	ON740696.1	Pavitra Roychoudhury et al	UW Virology Lab	UW Virology Lab	Washington
USA/WA-S6024/2021	EPI_ISL_1587242	?	Deborah A. Nickerson et al	Altius Institute	Seattle Flu Study	South_King_County
USA/WA-S4295/2021	EPI_ISL_962388	?	Deborah A. Nickerson et al	Washington State Department of Health	Seattle Flu Study	Washington
USA/WA-UW-11709/2020	EPI_ISL_570461	?	Pavitra Roychoudhury et al	UW Virology Lab	UW Virology Lab	South_King_County
USA/WA-UW-21060924522/2021	EPI_ISL_2693745	MZ467915.1	Pavitra Roychoudhury et al	UW Virology Lab	UW Virology Lab	North_King_County
USA/WA-S5825/2021	EPI_ISL_1587047	MW945302.1	Deborah A. Nickerson et al	Altius Institute	Seattle Flu Study	Washington
USA/WA-UW-21081779753/2021	EPI_ISL_4434777	OK258592.1	Pavitra Roychoudhury et al	UW Virology Lab	UW Virology Lab	North_King_County
USA/WA-S3055/2020	EPI_ISL_806985	MW474224.1	Deborah A. Nickerson et al	Washington State Department of Health	Seattle Flu Study	Washington
USA/WA-S7106/2021	EPI_ISL_2011524	MZ158444.1	Deborah A. Nickerson et al	Incyte Diagnostics Spokane	Seattle Flu Study	Washington
USA/WA-S1046/2020	EPI_ISL_463536	MT642365.1	Chu et al	Washington State Department of Health	Seattle Flu Study	Washington
USA/WA-S8651/2021	EPI_ISL_2715064	MZ461155.1	Deborah A. Nickerson et al	Atlas Genomics	Seattle Flu Study	Washington
USA/WA-PHL-022784/2022	EPI_ISL_13608073	?	Drew MacKellar et al	Northwest Laboratory	Washington State Department of Health Public Health Laboratories	Washington
USA/WA-PHL-024375/2022	EPI_ISL_14047913	?	Drew MacKellar et al	Northwest Laboratory	Washington State Department of Health Public Health Laboratories	Washington
USA/WA-PHL-024342/2022	EPI_ISL_14047979	?	Drew MacKellar et al	Northwest Laboratory	Washington State Department of Health Public Health Laboratories	Washington
USA/WA-PHL-021764/2022	EPI_ISL_13394839	?	Drew MacKellar et al	Northwest Laboratory	Washington State Department of Health Public Health Laboratories	Washington
USA/WA-S8534/2021	EPI_ISL_2714950	MZ461045.1	Deborah A. Nickerson et al	Interpath Laboratory	Seattle Flu Study	Washington
USA/WA-UW-21041213603/2021	EPI_ISL_2002575	MZ232303.1	Pavitra Roychoudhury et al	UW Virology Lab	UW Virology Lab	Washington
USA/WA-PHL-024239/2022	EPI_ISL_14157019	?	Drew MacKellar et al	Northwest Laboratory	Washington State Department of Health Public Health Laboratories	Washington
USA/WA-PHL-000302/2021	EPI_ISL_1527334	?	Drew MacKellar et al	Washington State Department of Health Public Health Laboratories	Washington State Department of Health Public Health Laboratories	Washington
USA/WA-UW-23355/2020	EPI_ISL_576431	?	Pavitra Roychoudhury et al	UW Virology Lab	UW Virology Lab	South_King_County
USA/WA-UW-3600728/2020	EPI_ISL_2790555	MZ494698.1	Pavitra Roychoudhury et al	UW Virology Lab	UW Virology Lab	Washington
USA/WA-UW-21042193850/2021	EPI_ISL_2031484	MZ171857.1	Pavitra Roychoudhury et al	UW Virology Lab	UW Virology Lab	North_King_County
USA/WA-UW-3600398/2020	EPI_ISL_2784697	MZ493924.1	Pavitra Roychoudhury et al	UW Virology Lab	UW Virology Lab	Washington
USA/WA-S1164/2020	EPI_ISL_463654	MT642251.1	Chu et al	Washington State Department of Health	Seattle Flu Study	Washington
USA/WA-UW-22747/2020	EPI_ISL_570706	?	Pavitra Roychoudhury et al	UW Virology Lab	UW Virology Lab	North_King_County
USA/WA-UW-4407/2020	EPI_ISL_426137	MT345883.1	Pavitra Roychoudhury et al	UW Virology Lab	UW Virology Lab	South_King_County
USA/WA-PHL-000845/2021	EPI_ISL_2378872	?	Drew MacKellar et al	Washington State Department of Health Public Health Laboratories	Washington State Department of Health Public Health Laboratories	Washington
USA/WA-S5687/2021	EPI_ISL_1503414	?	Deborah A. Nickerson et al	Seattle Flu Study	Seattle Flu Study	Washington
USA/WA-S1081/2020	EPI_ISL_463571	MT642210.1	Chu et al	Washington State Department of Health	Seattle Flu Study	Washington
USA/WA-S5937/2020	EPI_ISL_1587157	MW931609.1	Deborah A. Nickerson et al	Seattle Flu Study	Seattle Flu Study	Washington
USA/WA-S386/2020	EPI_ISL_434146	MT632901.1	Chu et al	Washington State Department of Health	Seattle Flu Study	Washington
USA/WA-S4588/2021	EPI_ISL_1015931	?	Deborah A. Nickerson et al	Altius Institute for Biomedical Sciences	Seattle Flu Study	South_King_County
USA/WA-S4966/2021	EPI_ISL_1049814	?	Deborah A. Nickerson et al	Altius Institute for Biomedical Sciences	Seattle Flu Study	South_King_County
USA/WA-UW-5746/2020	EPI_ISL_570074	?	Pavitra Roychoudhury et al	UW Virology Lab	UW Virology Lab	South_King_County
USA/WA-S3124/2020	EPI_ISL_807054	MW474288.1	Deborah A. Nickerson et al	Washington State Department of Health	Seattle Flu Study	Washington
USA/WA-PHL-024158/2022	EPI_ISL_14085543	?	Drew MacKellar et al	Incyte Diagnostics Spokane	Washington State Department of Health Public Health Laboratories	Washington
USA/WA-PHL-024625/2022	EPI_ISL_14314153	?	Drew MacKellar et al	Northwest Laboratory	Washington State Department of Health Public Health Laboratories	Washington
USA/WA-S2933/2020	EPI_ISL_806863	MW474114.1	Deborah A. Nickerson et al	Washington State Department of Health	Seattle Flu Study	Washington
USA/WA-UW-22041541586/2022	EPI_ISL_12645278	ON478519.1	Pavitra Roychoudhury et al	UW Virology Lab	UW Virology Lab	Washington
USA/WA-S880/2020	EPI_ISL_463370	MT642220.1	Chu et al	Washington State Department of Health	Seattle Flu Study	Washington
USA/WA-UW-1552/2020	EPI_ISL_423015	MT293209.1	Pavitra Roychoudhury et al	UW Virology Lab	UW Virology Lab	North_King_County
USA/WA-PHL-023694/2022	EPI_ISL_13959542	?	Drew MacKellar et al	Northwest Laboratory	Washington State Department of Health Public Health Laboratories	Washington
USA/WA-S5084/2021	EPI_ISL_1114241	MW689141.2	Deborah A. Nickerson et al	Washington State Department of Health	Seattle Flu Study	Washington
USA/WA-S7266/2021	EPI_ISL_2136534	MZ222543.1	Deborah A. Nickerson et al	Northwest Laboratory	Seattle Flu Study	Washington
USA/WA-S6599/2021	EPI_ISL_1925813	?	Deborah A. Nickerson et al	Interpath Laboratory	Seattle Flu Study	Washington
USA/WA-PHL-023784/2022	EPI_ISL_13959840	?	Drew MacKellar et al	Northwest Laboratory	Washington State Department of Health Public Health Laboratories	Washington
USA/WA-S20473/2022	EPI_ISL_13351110	ON794867.1	Chris D. Frazar et al	Seattle Flu Study	Seattle Flu Study	Washington
USA/WA-PHL-023472/2022	EPI_ISL_13734520	?	Drew MacKellar et al	Northwest Laboratory	Washington State Department of Health Public Health Laboratories	Washington
USA/WA-S113/2020	EPI_ISL_417166	MT627239.1	Chu etl al et al	Washington State Department of Health	Seattle Flu Study	South_King_County
USA/WA-UW-5500858/2020	EPI_ISL_1526830	MZ229964.1	Pavitra Roychoudhury et al	UW Virology Lab	UW Virology Lab	Washington
USA/WA-UW-32820/2020	EPI_ISL_737090	?	Pavitra Roychoudhury et al	UW Virology Lab	UW Virology Lab	Washington
USA/WA-UW-3600691/2020	EPI_ISL_2791042	MZ494362.1	Pavitra Roychoudhury et al	UW Virology Lab	UW Virology Lab	Washington
USA/WA-S19744/2022	EPI_ISL_12710610	ON521285.1	Chris D. Frazar et al	Seattle Flu Study	Seattle Flu Study	Washington
USA/WA-S9078/2020	EPI_ISL_2736412	MZ469172.1	Deborah A. Nickerson et al	Seattle Flu Study	Seattle Flu Study	Washington
USA/WA-UW-22042314605/2022	EPI_ISL_12510710	ON412593.1	Pavitra Roychoudhury et al	UW Virology Lab	UW Virology Lab	Washington
USA/WA-Curative-309814/2022	EPI_ISL_12767336	?	J.Cesar Ignacio-Espinoza et al	Curative Labs	Curative Labs	Washington
USA/WA-S1494/2020	EPI_ISL_495920	MT834069.1	Deborah A. Nickerson et al	Washington State Department of Health	Seattle Flu Study	Washington
USA/WA-UW-22052359711/2022	EPI_ISL_13102910	ON678333.1	Pavitra Roychoudhury et al	UW Virology Lab	UW Virology Lab	Washington
USA/WA-S7145/2021	EPI_ISL_2011577	MZ156902.1	Deborah A. Nickerson et al	Seattle Flu Study	Seattle Flu Study	North_King_County
USA/WA-PHL-021435/2022	EPI_ISL_13156198	?	Drew MacKellar et al	Washington State Department of Health Public Health Laboratories	Washington State Department of Health Public Health Laboratories	Washington
USA/WA-PHL-023073/2022	EPI_ISL_13689101	?	Drew MacKellar et al	Northwest Laboratory	Washington State Department of Health Public Health Laboratories	Washington
USA/WA-S5968/2021	EPI_ISL_1587188	?	Deborah A. Nickerson et al	Altius Institute	Seattle Flu Study	South_King_County
USA/WA-PHL-000890/2021	EPI_ISL_2557058	?	Drew MacKellar et al	Washington State Department of Health Public Health Laboratories	Washington State Department of Health Public Health Laboratories	Washington
USA/WA-PHL-021461/2022	EPI_ISL_13278051	?	Drew MacKellar et al	WA PHL	Washington State Department of Health Public Health Laboratories	Washington
USA/WA-OHSU-2057/2020	EPI_ISL_667105	?	Brendan L. O'Connell et al	OHSU Lab Services Molecular Microbiology Lab	Oregon SARS-CoV-2 Genome Sequencing Center	Washington
USA/WA-S895/2020	EPI_ISL_463385	MT642230.1	Chu et al	Washington State Department of Health	Seattle Flu Study	Washington
USA/WA-S7914/2021	EPI_ISL_2536452	MZ388207.1	Deborah A. Nickerson et al	Incyte Diagnostics Spokane	Seattle Flu Study	Washington
USA/WA-S2004/2020	EPI_ISL_497432	MT831151.1	Deborah A. Nickerson et al	Washington State Department of Health	Seattle Flu Study	Washington
USA/WA-S2273/2020	EPI_ISL_497701	MT831440.1	Deborah A. Nickerson et al	Washington State Department of Health	Seattle Flu Study	Washington
USA/WA-S224/2020	EPI_ISL_430262	MT632539.1	Chu et al	Washington State Department of Health	Seattle Flu Study	Washington
USA/WA-UW-3600112/2020	EPI_ISL_2791185	MZ494601.1	Pavitra Roychoudhury et al	UW Virology Lab	UW Virology Lab	Washington
USA/WA-S152/2020	EPI_ISL_430189	MT632560.1	Chu et al	Washington State Department of Health	Seattle Flu Study	Washington
USA/WA-UW-20102938280/2020	EPI_ISL_4395939	OK216296.1	Pavitra Roychoudhury et al	UW Virology Lab	UW Virology Lab	North_King_County
USA/WA-S326/2020	EPI_ISL_434086	MT632931.1	Chu et al	Washington State Department of Health	Seattle Flu Study	Washington
USA/WA-S8439/2021	EPI_ISL_2692470	MZ453706.1	Deborah A. Nickerson et al	Atlas Genomics	Seattle Flu Study	Washington
USA/WA-S258/2020	EPI_ISL_430296	MT632568.1	Chu et al	Washington State Department of Health	Seattle Flu Study	Washington
USA/WA-CDC-UW21061188613/2021	EPI_ISL_2618053	MZ440994.1	Pavitra Roychoudhury et al	UW Virology Lab	UW Virology Lab	North_King_County
USA/WA-S8475/2021	EPI_ISL_2692504	MZ451978.1	Deborah A. Nickerson et al	Seattle Flu Study	Seattle Flu Study	Washington
USA/WA-UW-21042836851/2021	EPI_ISL_2618606	MZ434088.1	Pavitra Roychoudhury et al	UW Virology Lab	UW Virology Lab	Washington
USA/WA-UW-22042577025/2022	EPI_ISL_12981216	ON626933.1	Pavitra Roychoudhury et al	UW Virology Lab	UW Virology Lab	Washington
USA/WA-S5416/2021	EPI_ISL_1222626	MW774002.1	Deborah A. Nickerson et al	Altius Institute	Seattle Flu Study	South_King_County
USA/WA-S2996/2020	EPI_ISL_806926	?	Deborah A. Nickerson et al	Washington State Department of Health	Seattle Flu Study	Washington
USA/WA-UW-11279/2020	EPI_ISL_501095	?	Pavitra Roychoudhury et al	University of Washington Virology Lab	University of Washington Virology Lab	North_King_County
USA/WA-S2829/2020	EPI_ISL_574671	MW077488.1	Deborah A. Nickerson et al	Seattle Flu Study	Seattle Flu Study	South_King_County
USA/WA-S2901/2020	EPI_ISL_596432	MW173449.1	Deborah A. Nickerson et al	Seattle Flu Study	Seattle Flu Study	North_King_County
USA/WA-PHL-000112/2021	EPI_ISL_1263363	?	Drew MacKellar et al	Washington State Department of Health Public Health Laboratories	Washington State Department of Health Public Health Laboratories	Washington
USA/WA-CDC-QDX36316308/2022	EPI_ISL_12640494	ON489546.1	Dakota Howard et al	Quest Diagnostics Incorporated	Centers for Disease Control and Prevention Division of Viral Diseases, Pathogen Discovery	Washington
USA/WA-UW-47386/2020	EPI_ISL_776716	?	Pavitra Roychoudhury et al	UW Virology Lab	UW Virology Lab	South_King_County
USA/WA-S5713/2021	EPI_ISL_1503440	MW883116.1	Deborah A. Nickerson et al	Seattle Flu Study	Seattle Flu Study	Washington
USA/WA-S8763/2021	EPI_ISL_2715173	MZ461259.1	Deborah A. Nickerson et al	Northwest Laboratory	Seattle Flu Study	Washington
USA/WA-S1894/2020	EPI_ISL_496320	MT834015.1	Deborah A. Nickerson et al	Washington State Department of Health	Seattle Flu Study	Other_King_County
USA/WA-UW-3600861/2020	EPI_ISL_2603946	?	Pavitra Roychoudhury et al	UW Virology Lab	UW Virology Lab	Washington
USA/WA-UW-22061620149/2022	EPI_ISL_13564057	ON891525.1	Pavitra Roychoudhury et al	UW Virology Lab	UW Virology Lab	Washington
USA/WA-UW-32920/2020	EPI_ISL_737099	?	Pavitra Roychoudhury et al	UW Virology Lab	UW Virology Lab	South_King_County
USA/WA-UW-22151/2020	EPI_ISL_570632	?	Pavitra Roychoudhury et al	UW Virology Lab	UW Virology Lab	Washington
USA/WA-PHL-022379/2022	EPI_ISL_13395159	?	Drew MacKellar et al	Central Washington Hospital	Washington State Department of Health Public Health Laboratories	Washington
USA/WA-S4343/2021	EPI_ISL_962436	?	Deborah A. Nickerson et al	Washington State Department of Health	Seattle Flu Study	Washington
USA/WA-PHL-019907/2022	EPI_ISL_12869114	?	Drew MacKellar et al	Northwest Laboratory	Washington State Department of Health Public Health Laboratories	Washington
USA/WA-CDC-UW22080176348/2022	EPI_ISL_14446867	?	Pavitra Roychoudhury et al	UW Virology Lab	UW Virology Lab	Washington
USA/WA-S7122/2021	EPI_ISL_2011545	?	Deborah A. Nickerson et al	Incyte Diagnostics Spokane	Seattle Flu Study	Washington
USA/WA-Curative-431117/2022	EPI_ISL_13052813	?	J.Cesar Ignacio-Espinoza et al	Curative Labs	Curative Labs	Washington
USA/WA-S11455/2020	EPI_ISL_4234738	OK147417.1	Deborah A. Nickerson et al	Seattle Flu Study	Seattle Flu Study	Washington
USA/WA-S8969/2021	EPI_ISL_2736122	MZ469403.1	Deborah A. Nickerson et al	Northwest Laboratory	Seattle Flu Study	Washington
USA/WA-S3963/2021	EPI_ISL_912009	MW555915.2	Deborah A. Nickerson et al	Altius Institute for Biomedical Sciences	Seattle Flu Study	South_King_County
USA/WA-S3242/2020	EPI_ISL_849594	MW493888.2	Deborah A. Nickerson et al	Seattle Flu Study	Seattle Flu Study	North_King_County
USA/WA-S961/2020	EPI_ISL_463451	MT642421.1	Chu et al	Washington State Department of Health	Seattle Flu Study	Washington
USA/WA-S917/2020	EPI_ISL_463407	MT642258.1	Chu et al	Washington State Department of Health	Seattle Flu Study	Washington
USA/WA-UW-2021040107664/2021	EPI_ISL_1620820	MZ236571.1	Pavitra Roychoudhury et al	UW Virology Lab	UW Virology Lab	North_King_County
USA/WA-PHL-023467/2022	EPI_ISL_13734515	?	Drew MacKellar et al	Northwest Laboratory	Washington State Department of Health Public Health Laboratories	Washington
USA/WA-PHL-023891/2022	EPI_ISL_13734645	?	Drew MacKellar et al	Central Washington Hospital	Washington State Department of Health Public Health Laboratories	Washington
USA/WA-S7729/2021	EPI_ISL_2490191	MZ368025.1	Deborah A. Nickerson et al	Northwest Laboratory	Seattle Flu Study	Washington
USA/WA-PHL-022272/2022	EPI_ISL_13508711	?	Drew MacKellar et al	Northwest Laboratory	Washington State Department of Health Public Health Laboratories	Washington
USA/WA-OHSU-212150068/2021	EPI_ISL_3827009	?	Yun Wu et al	Kaiser Permanente NW Reginal Lab	OHSU MM Lab	Washington
USA/WA-S2067/2020	EPI_ISL_497495	MT831482.1	Deborah A. Nickerson et al	Washington State Department of Health	Seattle Flu Study	Washington
USA/WA-S7261/2021	EPI_ISL_2136529	?	Deborah A. Nickerson et al	Northwest Laboratory	Seattle Flu Study	Washington
USA/WV-CDC-STM-2HC88T9EY/2022	EPI_ISL_14295401	?	Dakota Howard et al	Helix	Centers for Disease Control and Prevention Division of Viral Diseases, Pathogen Discovery	North America
USA/WI-WSLH-211561/2021	EPI_ISL_1295377	?	Kelsey R. Florek et al	Wisconsin State Laboratory of Hygiene Communicable Disease Division	Wisconsin State Laboratory of Hygiene Communicable Disease Division	North America
USA/WA-UW-67776/2021	EPI_ISL_1497772	MZ231941.1	Pavitra Roychoudhury et al	UW Virology Lab	UW Virology Lab	North_King_County
USA/WV-WVU-WV018677/2021	EPI_ISL_2195460	MZ499333.1	James Denvir et al	WVU Rapid Development Lab	WVU and Marshall University Combined Genomics Core Facilities	North America
USA/WA-UW-61919/2021	EPI_ISL_1341435	MZ236129.1	Pavitra Roychoudhury et al	UW Virology Lab	UW Virology Lab	South_King_County
USA/WA-UW29/2020	EPI_ISL_414616	?	Pavitra Roychoudhury et al	UW Virology Lab	UW Virology Lab	Washington
USA/WV-CDC-ASC210495014/2021	EPI_ISL_6418989	OL509438.1	Dakota Howard et al	Aegis Sciences Corporation	Centers for Disease Control and Prevention Division of Viral Diseases, Pathogen Discovery	North America
USA/WV-WVU-WV119186/2021	EPI_ISL_2196097	MZ500417.1	James Denvir et al	QLabs	WVU and Marshall University Combined Genomics Core Facilities	North America
USA/WV-CDC-LC0726237/2022	EPI_ISL_13641003	ON913242.1	Dakota Howard et al	Laboratory Corporation of America	Centers for Disease Control and Prevention Division of Viral Diseases, Pathogen Discovery	North America
USA/WI-CDC-ASC210513999/2021	EPI_ISL_8011181	OL968312.1	Dakota Howard et al	Aegis Sciences Corporation	Centers for Disease Control and Prevention Division of Viral Diseases, Pathogen Discovery	North America
USA/WA-UW-67797/2021	EPI_ISL_1497787	MZ231955.1	Pavitra Roychoudhury et al	UW Virology Lab	UW Virology Lab	Washington
USA/WA-UW-65839/2021	EPI_ISL_1341259	MZ151645.1	Pavitra Roychoudhury et al	UW Virology Lab	UW Virology Lab	North_King_County
USA/WA-UW-9383/2020	EPI_ISL_776739	?	Pavitra Roychoudhury et al	UW Virology Lab	UW Virology Lab	North_King_County
USA/WA-UW-64820/2021	EPI_ISL_1341726	MZ151784.1	Pavitra Roychoudhury et al	UW Virology Lab	UW Virology Lab	South_King_County
USA/WA-UW346/2020	EPI_ISL_418913	MT263426.1	Pavitra Roychoudhury et al	UW Virology Lab	UW Virology Lab	Washington
USA/WI-WSLH-200103/2020	EPI_ISL_578335	?	Kelsey R. Florek et al	Wisconsin State Laboratory of Hygiene Communicable Disease Division	Wisconsin State Laboratory of Hygiene Communicable Disease Division	North America
USA/WA-UW-62292/2021	EPI_ISL_1346503	MZ236414.1	Pavitra Roychoudhury et al	UW Virology Lab	UW Virology Lab	Washington
USA/WA-UW-9390/2020	EPI_ISL_570251	?	Pavitra Roychoudhury et al	UW Virology Lab	UW Virology Lab	South_King_County
USA/WA-UW-62653/2021	EPI_ISL_1341461	MZ236152.1	Pavitra Roychoudhury et al	UW Virology Lab	UW Virology Lab	South_King_County
USA/WA-UW-69300/2021	EPI_ISL_1523959	MZ232455.1	Pavitra Roychoudhury et al	UW Virology Lab	UW Virology Lab	North_King_County
USA/WV-CDC-LC0676016/2022	EPI_ISL_13218224	ON726691.1	Dakota Howard et al	Laboratory Corporation of America	Centers for Disease Control and Prevention Division of Viral Diseases, Pathogen Discovery	North America
USA/WA-UW-62757/2021	EPI_ISL_1366222	?	Pavitra Roychoudhury et al	UW Virology Lab	UW Virology Lab	Washington
USA/WA-UW-67392/2021	EPI_ISL_1448350	MZ360897.1	Pavitra Roychoudhury et al	UW Virology Lab	UW Virology Lab	Washington
USA/WA-UW-67072/2021	EPI_ISL_1448055	MZ360619.1	Pavitra Roychoudhury et al	UW Virology Lab	UW Virology Lab	Washington
USA/WA-UW-61630/2021	EPI_ISL_1180999	?	Pavitra Roychoudhury et al	UW Virology Lab	UW Virology Lab	North_King_County
USA/WI-WSLH-216323/2021	EPI_ISL_3587041	?	Abigail C. Shockey et al	Wisconsin State Laboratory of Hygiene Communicable Disease Division	Wisconsin State Laboratory of Hygiene Communicable Disease Division	North America
USA/WA-UW-67271/2021	EPI_ISL_1448236	MZ360789.1	Pavitra Roychoudhury et al	UW Virology Lab	UW Virology Lab	South_King_County
USA/WA-UW-65370/2021	EPI_ISL_1263523	?	Pavitra Roychoudhury et al	UW Virology Lab	UW Virology Lab	Washington
USA/WI-UW-5022/2020	EPI_ISL_2295095	?	Gage Moreno et al	University of Wisconsin-Madison AIDS Vaccine Research Laboratories	University of Wisconsin-Madison AIDS Vaccine Research Laboratories	North America
USA/WA-UW-7040/2020	EPI_ISL_570165	?	Pavitra Roychoudhury et al	UW Virology Lab	UW Virology Lab	Washington
USA/WA-UW-9230/2020	EPI_ISL_570236	?	Pavitra Roychoudhury et al	UW Virology Lab	UW Virology Lab	South_King_County
USA/WA-UW-65864/2021	EPI_ISL_1341283	MZ151668.1	Pavitra Roychoudhury et al	UW Virology Lab	UW Virology Lab	North_King_County
USA/WA-UW139/2020	EPI_ISL_416677	MT252755.1	Pavitra Roychoudhury et al	UW Virology Lab	UW Virology Lab	Washington
USA/WA-UW-60947/2021	EPI_ISL_1110083	MW987687.1	Pavitra Roychoudhury et al	UW Virology Lab	UW Virology Lab	Washington
USA/WI-MCRI-009782/2022	EPI_ISL_13559722	?	Jen K. Meece et al	Marshfield Clinic Labs	Marshfield Clinic Research Institute - Integrated Research and Development Laboratory	North America
USA/WA-UW-61215/2021	EPI_ISL_1209141	?	Pavitra Roychoudhury et al	UW Virology Lab	UW Virology Lab	North_King_County
USA/WA-UW-6178/2020	EPI_ISL_430937	MT412294.1	Pavitra Roychoudhury et al	UW Virology Lab	UW Virology Lab	South_King_County
USA/WV-WVU-WV120160/2021	EPI_ISL_2615945	MZ498610.1	James Denvir et al	QLabs	WVU and Marshall University Combined Genomics Core Facilities	North America
USA/WV-CDC-LC0031981/2021	EPI_ISL_1513800	MW902059.1	Dakota Howard et al	Laboratory Corporation of America	Centers for Disease Control and Prevention Division of Viral Diseases, Pathogen Discovery	North America
USA/WA-UW-9439/2020	EPI_ISL_570254	?	Pavitra Roychoudhury et al	UW Virology Lab	UW Virology Lab	South_King_County
USA/WA-UW-64813/2021	EPI_ISL_1341721	MZ151781.1	Pavitra Roychoudhury et al	UW Virology Lab	UW Virology Lab	North_King_County
USA/WA-UW-66101/2021	EPI_ISL_1405182	?	Pavitra Roychoudhury et al	UW Virology Lab	UW Virology Lab	Washington
USA/WV-WVU-WV118922/2020	EPI_ISL_2195914	?	James Denvir et al	J.W. Ruby Memorial Hospital	WVU and Marshall University Combined Genomics Core Facilities	North America
USA/WA-UW-65986/2021	EPI_ISL_1405131	?	Pavitra Roychoudhury et al	UW Virology Lab	UW Virology Lab	North_King_County
USA/WA-UW-9255/2020	EPI_ISL_570240	?	Pavitra Roychoudhury et al	UW Virology Lab	UW Virology Lab	North_King_County
USA/WA-UW-67827/2021	EPI_ISL_1497813	MZ231976.1	Pavitra Roychoudhury et al	UW Virology Lab	UW Virology Lab	North_King_County
USA/WA-UW-8008/2020	EPI_ISL_570195	?	Pavitra Roychoudhury et al	UW Virology Lab	UW Virology Lab	South_King_County
USA/WA-UW-67335/2021	EPI_ISL_1448294	?	Pavitra Roychoudhury et al	UW Virology Lab	UW Virology Lab	Other_King_County
USA/WA-UW-64886/2021	EPI_ISL_1263520	?	Pavitra Roychoudhury et al	UW Virology Lab	UW Virology Lab	Washington
USA/WA-UW-6546/2020	EPI_ISL_437860	MT461657.1	Pavitra Roychoudhury et al	UW Virology Lab	UW Virology Lab	South_King_County
USA/WA-UW-6501/2020	EPI_ISL_437851	MT461648.1	Pavitra Roychoudhury et al	UW Virology Lab	UW Virology Lab	Washington
USA/WA-UW-68536/2021	EPI_ISL_1523813	MZ232322.1	Pavitra Roychoudhury et al	UW Virology Lab	UW Virology Lab	North_King_County
USA/WA-UW-68830/2021	EPI_ISL_1601441	?	Pavitra Roychoudhury et al	UW Virology Lab	UW Virology Lab	Washington
USA/WA-UW-6589/2020	EPI_ISL_461413	MT683407.1	Pavitra Roychoudhury et al	UW Virology Lab	UW Virology Lab	Washington
USA/WA-UW-65723/2021	EPI_ISL_1341158	MZ151548.1	Pavitra Roychoudhury et al	UW Virology Lab	UW Virology Lab	Washington
USA/WA-UW-6186/2020	EPI_ISL_430954	MT412312.1	Pavitra Roychoudhury et al	UW Virology Lab	UW Virology Lab	South_King_County
USA/WA-UW-67332/2021	EPI_ISL_1448291	MZ360840.1	Pavitra Roychoudhury et al	UW Virology Lab	UW Virology Lab	South_King_County
USA/WA-UW-8845/2020	EPI_ISL_501157	?	Pavitra Roychoudhury et al	University of Washington Virology Lab	University of Washington Virology Lab	North_King_County
USA/WA-UW-9210/2020	EPI_ISL_570231	?	Pavitra Roychoudhury et al	UW Virology Lab	UW Virology Lab	South_King_County
USA/WA-UW-9233/2020	EPI_ISL_570237	?	Pavitra Roychoudhury et al	UW Virology Lab	UW Virology Lab	South_King_County
USA/WI-CDC-FG-199375/2021	EPI_ISL_8092155	OM018238.1	Dakota Howard et al	Fulgent Genetics	Centers for Disease Control and Prevention Division of Viral Diseases, Pathogen Discovery	North America
USA/WA-UW-62829/2021	EPI_ISL_1341547	MZ235715.1	Pavitra Roychoudhury et al	UW Virology Lab	UW Virology Lab	Washington
USA/WA-UW-61155/2021	EPI_ISL_1209085	?	Pavitra Roychoudhury et al	UW Virology Lab	UW Virology Lab	North_King_County
USA/WA-UW-6507/2020	EPI_ISL_437853	?	Pavitra Roychoudhury et al	UW Virology Lab	UW Virology Lab	Washington
USA/WA-UW-61110/2021	EPI_ISL_1209041	?	Pavitra Roychoudhury et al	UW Virology Lab	UW Virology Lab	South_King_County
USA/WA-UW-9819/2020	EPI_ISL_501164	?	Pavitra Roychoudhury et al	University of Washington Virology Lab	University of Washington Virology Lab	North_King_County
USA/WA-UW-61270/2021	EPI_ISL_1209189	?	Pavitra Roychoudhury et al	UW Virology Lab	UW Virology Lab	South_King_County
USA/WA-UW212/2020	EPI_ISL_417361	MT246469.1	Pavitra Roychoudhury et al	UW Virology Lab	UW Virology Lab	Other_King_County
USA/WI-GMF-16096/2020	EPI_ISL_547717	?	Craig S. Richmond et al	Gundersen Molecular Diagnostics Laboratory	Kabara Cancer Research Institute	North America
USA/WA-UW-8511/2020	EPI_ISL_570211	?	Pavitra Roychoudhury et al	UW Virology Lab	UW Virology Lab	North_King_County
USA/WA-UW-6543/2020	EPI_ISL_570127	?	Pavitra Roychoudhury et al	UW Virology Lab	UW Virology Lab	Washington
USA/WV-CDC-LC0097347/2021	EPI_ISL_3113443	MZ850834.1	Dakota Howard et al	Laboratory Corporation of America	Centers for Disease Control and Prevention Division of Viral Diseases, Pathogen Discovery	North America
USA/WA-UW-61943/2021	EPI_ISL_1341454	MZ236146.1	Pavitra Roychoudhury et al	UW Virology Lab	UW Virology Lab	North_King_County
USA/WI-CDC-ASC210100411/2021	EPI_ISL_4494807	OK288193.1	Dakota Howard et al	Aegis Sciences Corporation	Centers for Disease Control and Prevention Division of Viral Diseases, Pathogen Discovery	North America
USA/WA-UW167/2020	EPI_ISL_416705	MT252699.1	Pavitra Roychoudhury et al	UW Virology Lab	UW Virology Lab	North_King_County
USA/WA-UW-9407/2020	EPI_ISL_570252	?	Pavitra Roychoudhury et al	UW Virology Lab	UW Virology Lab	South_King_County
USA/WA-UW-64837/2021	EPI_ISL_1341742	MZ151800.1	Pavitra Roychoudhury et al	UW Virology Lab	UW Virology Lab	South_King_County
USA/WA-UW-64671/2021	EPI_ISL_1263476	?	Pavitra Roychoudhury et al	UW Virology Lab	UW Virology Lab	Washington
USA/WA-UW-68872/2021	EPI_ISL_1601474	?	Pavitra Roychoudhury et al	UW Virology Lab	UW Virology Lab	Washington
USA/WI-CDC-2-5388895/2021	EPI_ISL_8954228	OM338405.1	Mili Sheth et al	WI State Laboratory of Hygiene	Centers for Disease Control and Prevention Division of Viral Diseases, Pathogen Discovery	North America
USA/WA-UW-67953/2021	EPI_ISL_1497985	?	Pavitra Roychoudhury et al	UW Virology Lab	UW Virology Lab	North_King_County
USA/WA-UW-6767/2020	EPI_ISL_570144	?	Pavitra Roychoudhury et al	UW Virology Lab	UW Virology Lab	North_King_County
USA/WI-CDC-ASC210032004/2021	EPI_ISL_2090021	MZ195755.1	Dakota Howard et al	Aegis Sciences Corporation	Centers for Disease Control and Prevention Division of Viral Diseases, Pathogen Discovery	North America
USA/WA-UW-64033/2021	EPI_ISL_1346586	MZ236493.1	Pavitra Roychoudhury et al	UW Virology Lab	UW Virology Lab	Washington
USA/WI-UW-11575/2022	EPI_ISL_13288357	?	Gage Moreno et al	University of Wisconsin-Madison AIDS Vaccine Research Laboratories	University of Wisconsin-Madison AIDS Vaccine Research Laboratories	North America
USA/WI-WSLH-201689/2020	EPI_ISL_942019	?	Kelsey R. Florek et al	Wisconsin State Laboratory of Hygiene Communicable Disease Division	Wisconsin State Laboratory of Hygiene Communicable Disease Division	North America
USA/WA-UW-61614/2021	EPI_ISL_1180990	?	Pavitra Roychoudhury et al	UW Virology Lab	UW Virology Lab	North_King_County
USA/WI-CDC-QDX26532418/2021	EPI_ISL_4367690	OK249000.1	Dakota Howard et al	Quest Diagnostics Incorporated	Centers for Disease Control and Prevention Division of Viral Diseases, Pathogen Discovery	North America
USA/WV-WVU-WV120308/2021	EPI_ISL_2615949	MZ498614.1	James Denvir et al	Berkeley Medical Center	WVU and Marshall University Combined Genomics Core Facilities	North America
USA/WI-UW-1016/2020	EPI_ISL_516442	MT928970.1	Gage Moreno et al	University of Wisconsin-Madison AIDS Vaccine Research Laboratories	University of Wisconsin-Madison AIDS Vaccine Research Laboratories	North America
USA/WA-UW-69271/2021	EPI_ISL_1523935	MZ232432.1	Pavitra Roychoudhury et al	UW Virology Lab	UW Virology Lab	South_King_County
USA/WA-UW-64079/2021	EPI_ISL_1346620	?	Pavitra Roychoudhury et al	UW Virology Lab	UW Virology Lab	Washington
USA/WA-UW-64842/2021	EPI_ISL_1341746	MZ151804.1	Pavitra Roychoudhury et al	UW Virology Lab	UW Virology Lab	North_King_County
USA/WA-UW188/2020	EPI_ISL_416726	MT252702.1	Pavitra Roychoudhury et al	UW Virology Lab	UW Virology Lab	North_King_County
USA/WA-UW302/2020	EPI_ISL_418870	?	Pavitra Roychoudhury et al	UW Virology Lab	UW Virology Lab	North_King_County
USA/WA-UW-67104/2021	EPI_ISL_1448087	?	Pavitra Roychoudhury et al	UW Virology Lab	UW Virology Lab	South_King_County
USA/WA-UW-65407/2021	EPI_ISL_2348960	MZ235359.1	Roychoudhury et al	Laboratory Medicine, University of Washington	Laboratory Medicine, University of Washington	Washington
USA/WV-WVU-WV121614/2021	EPI_ISL_4688576	OK342800.1	James Denvir et al	Camden Clark Medical Center	WVU and Marshall University Combined Genomics Core Facilities	North America
USA/WA-UW-64633/2021	EPI_ISL_1341491	MZ236179.1	Pavitra Roychoudhury et al	UW Virology Lab	UW Virology Lab	North_King_County
USA/WA-UW-6410/2020	EPI_ISL_430979	MT412336.1	Pavitra Roychoudhury et al	UW Virology Lab	UW Virology Lab	South_King_County
USA/WA-UW-6491/2020	EPI_ISL_437848	MT461646.1	Pavitra Roychoudhury et al	UW Virology Lab	UW Virology Lab	Washington
USA/WY-CDC-2-3971752/2021	EPI_ISL_1272959	MW766778.1	Krista Queen et al	WY Public Health Laboratory	Centers for Disease Control and Prevention Division of Viral Diseases, Pathogen Discovery	North America
USA/WA-UW-68678/2021	EPI_ISL_1601366	?	Pavitra Roychoudhury et al	UW Virology Lab	UW Virology Lab	North_King_County
USA/WA-UW-61896/2021	EPI_ISL_1341414	MZ236109.1	Pavitra Roychoudhury et al	UW Virology Lab	UW Virology Lab	Washington
USA/WA-UW-68879/2021	EPI_ISL_1601485	?	Pavitra Roychoudhury et al	UW Virology Lab	UW Virology Lab	Washington
USA/WA-UW-6353/2020	EPI_ISL_570102	?	Pavitra Roychoudhury et al	UW Virology Lab	UW Virology Lab	Washington
USA/WI-WSLH-210279/2021	EPI_ISL_984079	?	Kelsey R. Florek et al	Wisconsin State Laboratory of Hygiene Communicable Disease Division	Wisconsin State Laboratory of Hygiene Communicable Disease Division	North America
USA/WA-UW72/2020	EPI_ISL_415600	MT252789.1	Pavitra Roychoudhury et al	UW Virology Lab	UW Virology Lab	North_King_County
USA/WA-UW-64846/2021	EPI_ISL_1341750	MZ151808.1	Pavitra Roychoudhury et al	UW Virology Lab	UW Virology Lab	South_King_County
USA/WA-UW-6185/2020	EPI_ISL_430953	?	Pavitra Roychoudhury et al	UW Virology Lab	UW Virology Lab	Washington
USA/WA-UW-62817/2021	EPI_ISL_1341535	MZ235703.1	Pavitra Roychoudhury et al	UW Virology Lab	UW Virology Lab	Washington
USA/WA-UW75/2020	EPI_ISL_415603	MT252797.1	Pavitra Roychoudhury et al	UW Virology Lab	UW Virology Lab	Washington
USA/WA-UW290/2020	EPI_ISL_418075	?	Pavitra Roychoudhury et al	UW Virology Lab	UW Virology Lab	South_King_County
USA/WA-UW-62633/2021	EPI_ISL_1209209	?	Pavitra Roychoudhury et al	UW Virology Lab	UW Virology Lab	South_King_County
USA/WA-UW-6438/2020	EPI_ISL_570113	?	Pavitra Roychoudhury et al	UW Virology Lab	UW Virology Lab	Washington
USA/WV-CDC-LC0270191/2021	EPI_ISL_4538938	OK309027.1	Dakota Howard et al	Laboratory Corporation of America	Centers for Disease Control and Prevention Division of Viral Diseases, Pathogen Discovery	North America
USA/WA-UW-69311/2021	EPI_ISL_1523970	MZ232465.1	Pavitra Roychoudhury et al	UW Virology Lab	UW Virology Lab	North_King_County
USA/WI-WSLH-210567/2020	EPI_ISL_1269381	?	Malaika Mckenzie-Bennett et al	Wisconsin State Laboratory of Hygiene Communicable Disease Division	Ginkgo Bioworks Clinical Laboratory	North America
USA/WA-UW323/2020	EPI_ISL_418890	MT263403.1	Pavitra Roychoudhury et al	UW Virology Lab	UW Virology Lab	Washington
USA/WA-UW144/2020	EPI_ISL_416682	?	Pavitra Roychoudhury et al	UW Virology Lab	UW Virology Lab	Washington
USA/WA-UW-65741/2021	EPI_ISL_1341175	MZ151563.1	Pavitra Roychoudhury et al	UW Virology Lab	UW Virology Lab	South_King_County
USA/WA-UW-61229/2021	EPI_ISL_1209154	?	Pavitra Roychoudhury et al	UW Virology Lab	UW Virology Lab	North_King_County
USA/WA-UW-6765/2020	EPI_ISL_570143	?	Pavitra Roychoudhury et al	UW Virology Lab	UW Virology Lab	North_King_County
USA/WA-UW-6706/2020	EPI_ISL_570136	?	Pavitra Roychoudhury et al	UW Virology Lab	UW Virology Lab	South_King_County
USA/WA-UW-67419/2021	EPI_ISL_1604969	MZ238135.1	Pavitra Roychoudhury et al	UW Virology Lab	UW Virology Lab	Washington
USA/WA-UW-62335/2021	EPI_ISL_1346532	MZ236442.1	Pavitra Roychoudhury et al	UW Virology Lab	UW Virology Lab	Washington
USA/WA-UW-62651/2021	EPI_ISL_1209217	?	Pavitra Roychoudhury et al	UW Virology Lab	UW Virology Lab	Washington
USA/WA-UW-67272/2021	EPI_ISL_1448237	MZ360790.1	Pavitra Roychoudhury et al	UW Virology Lab	UW Virology Lab	North_King_County
USA/WA-UW-7164/2020	EPI_ISL_570173	?	Pavitra Roychoudhury et al	UW Virology Lab	UW Virology Lab	Washington
USA/WI-MCRI-002775/2021	EPI_ISL_5985444	?	Jen K. Meece et al	Marshfield Clinic Labs	Marshfield Clinic Research Institute - Integrated Research and Development Laboratory	North America
USA/WI-Curative-361635/2022	EPI_ISL_12767331	?	J.Cesar Ignacio-Espinoza et al	Curative Labs	Curative Labs	North America
USA/WI-CDC-ASC210505862/2022	EPI_ISL_9048018	OM365376.1	Dakota Howard et al	Aegis Sciences Corporation	Centers for Disease Control and Prevention Division of Viral Diseases, Pathogen Discovery	North America
USA/WA-UW240/2020	EPI_ISL_417454	?	Pavitra Roychoudhury et al	UW Virology Lab	UW Virology Lab	Washington
USA/WV-WVU-WV118938/2020	EPI_ISL_2195924	?	James Denvir et al	J.W. Ruby Memorial Hospital	WVU and Marshall University Combined Genomics Core Facilities	North America
USA/WA6-UW3/2020	EPI_ISL_413457	MT163718.1	Pavitra Roychoudhury et al	Washington State Public Health Lab	UW Virology Lab	Washington
USA/WA-UW-64823/2021	EPI_ISL_1341729	MZ151787.1	Pavitra Roychoudhury et al	UW Virology Lab	UW Virology Lab	North_King_County
USA/WA-UW-66076/2021	EPI_ISL_1405159	?	Pavitra Roychoudhury et al	UW Virology Lab	UW Virology Lab	Washington
USA/WA-UW-67908/2021	EPI_ISL_1448370	MZ360914.1	Pavitra Roychoudhury et al	UW Virology Lab	UW Virology Lab	Washington
USA/WA-UW-8550/2020	EPI_ISL_570214	?	Pavitra Roychoudhury et al	UW Virology Lab	UW Virology Lab	South_King_County
USA/WA-UW-64869/2021	EPI_ISL_1341772	MZ151829.1	Pavitra Roychoudhury et al	UW Virology Lab	UW Virology Lab	South_King_County
USA/WA-UW-62617/2021	EPI_ISL_1209200	?	Pavitra Roychoudhury et al	UW Virology Lab	UW Virology Lab	South_King_County
USA/WA-UW-9534/2020	EPI_ISL_570260	?	Pavitra Roychoudhury et al	UW Virology Lab	UW Virology Lab	Washington
USA/WA-UW-nsw236509761/2020	EPI_ISL_845892	?	Pavitra Roychoudhury et al	Benaroya Research Institute	UW Virology Lab	Washington
USA/WI-CDC-4065213-001/2020	EPI_ISL_1662706	MW988307.1	Ying Tao et al	Marshfield Labs	Pathogen Discovery, Respiratory Viruses Branch, Division of Viral Diseases, Centers for Disease Control and Prevention	North America
USA/WA-UW282/2020	EPI_ISL_418067	MT259273.1	Pavitra Roychoudhury et al	UW Virology Lab	UW Virology Lab	Washington
USA/WA-UW-7128/2020	EPI_ISL_570170	?	Pavitra Roychoudhury et al	UW Virology Lab	UW Virology Lab	Washington
USA/WA-UW-9235/2020	EPI_ISL_570238	?	Pavitra Roychoudhury et al	UW Virology Lab	UW Virology Lab	South_King_County
USA/WA-UW-68934/2021	EPI_ISL_1633577	MZ236326.1	Pavitra Roychoudhury et al	UW Virology Lab	UW Virology Lab	North_King_County
USA/WA-UW-64646/2021	EPI_ISL_1341499	MZ236185.1	Pavitra Roychoudhury et al	UW Virology Lab	UW Virology Lab	North_King_County
USA/WA-UW-6417/2020	EPI_ISL_430980	MT412337.1	Pavitra Roychoudhury et al	UW Virology Lab	UW Virology Lab	South_King_County
USA/WI-CDC-ASC210732405/2022	EPI_ISL_11175725	ON019103.1	Dakota Howard et al	Aegis Sciences Corporation	Centers for Disease Control and Prevention Division of Viral Diseases, Pathogen Discovery	North America
USA/WA-UW-69208/2021	EPI_ISL_1523896	MZ232397.1	Pavitra Roychoudhury et al	UW Virology Lab	UW Virology Lab	Washington
USA/WA-UW-7188/2020	EPI_ISL_570174	?	Pavitra Roychoudhury et al	UW Virology Lab	UW Virology Lab	North_King_County
USA/WA-UW-64078/2021	EPI_ISL_1341475	MZ236164.1	Pavitra Roychoudhury et al	UW Virology Lab	UW Virology Lab	Washington
USA/WA-UW-6302/2020	EPI_ISL_430964	MT412321.1	Pavitra Roychoudhury et al	UW Virology Lab	UW Virology Lab	Washington
USA/WI-WSLH-210588/2020	EPI_ISL_1269410	?	Malaika Mckenzie-Bennett et al	Wisconsin State Laboratory of Hygiene Communicable Disease Division	Ginkgo Bioworks Clinical Laboratory	North America
USA/WI-WSLH-201907/2020	EPI_ISL_942190	?	Kelsey R. Florek et al	Wisconsin State Laboratory of Hygiene Communicable Disease Division	Wisconsin State Laboratory of Hygiene Communicable Disease Division	North America
USA/WV-WVU-WV118930/2020	EPI_ISL_2195918	MZ498101.1	James Denvir et al	J.W. Ruby Memorial Hospital	WVU and Marshall University Combined Genomics Core Facilities	North America
USA/WI-CDC-ASC210458883/2021	EPI_ISL_7243112	OL733960.1	Dakota Howard et al	Aegis Sciences Corporation	Centers for Disease Control and Prevention Division of Viral Diseases, Pathogen Discovery	North America
USA/WA-UW-61267/2021	EPI_ISL_1209186	?	Pavitra Roychoudhury et al	UW Virology Lab	UW Virology Lab	South_King_County
USA/WA-UW-9244/2020	EPI_ISL_570239	?	Pavitra Roychoudhury et al	UW Virology Lab	UW Virology Lab	North_King_County
USA/WA-UW-65884/2021	EPI_ISL_1341297	MZ151682.1	Pavitra Roychoudhury et al	UW Virology Lab	UW Virology Lab	Washington
USA/WA-UW-69013/2021	EPI_ISL_1633645	MZ236391.1	Pavitra Roychoudhury et al	UW Virology Lab	UW Virology Lab	South_King_County
USA/WA-UW-6497/2020	EPI_ISL_437850	MT461647.1	Pavitra Roychoudhury et al	UW Virology Lab	UW Virology Lab	Washington
USA/WA-UW90/2020	EPI_ISL_416446	MT252689.1	Pavitra Roychoudhury et al	UW Virology Lab	UW Virology Lab	North_King_County
USA/WA-UW-67131/2021	EPI_ISL_1448111	MZ360672.1	Pavitra Roychoudhury et al	UW Virology Lab	UW Virology Lab	North_King_County
USA/WA-UW-61905/2021	EPI_ISL_1341423	MZ236118.1	Pavitra Roychoudhury et al	UW Virology Lab	UW Virology Lab	Washington
USA/WV-CDC-LC0652222/2022	EPI_ISL_13152066	ON701797.1	Dakota Howard et al	Laboratory Corporation of America	Centers for Disease Control and Prevention Division of Viral Diseases, Pathogen Discovery	North America
USA/WA-UW-8813/2020	EPI_ISL_570219	?	Pavitra Roychoudhury et al	UW Virology Lab	UW Virology Lab	South_King_County
USA/WA-UW-60944/2021	EPI_ISL_1110082	MW987685.1	Pavitra Roychoudhury et al	UW Virology Lab	UW Virology Lab	Washington
USA/WI-WSLH-210099/2021	EPI_ISL_983989	?	Kelsey R. Florek et al	Wisconsin State Laboratory of Hygiene Communicable Disease Division	Wisconsin State Laboratory of Hygiene Communicable Disease Division	North America
USA/WI-CDC-ASC210050796/2021	EPI_ISL_1837060	MZ085604.1	Dakota Howard et al	Aegis Sciences Corporation	Centers for Disease Control and Prevention Division of Viral Diseases, Pathogen Discovery	North America
USA/WA-UW-6339/2020	EPI_ISL_570097	?	Pavitra Roychoudhury et al	UW Virology Lab	UW Virology Lab	South_King_County
USA/WA-UW-63339/2021	EPI_ISL_1341471	MZ236162.1	Pavitra Roychoudhury et al	UW Virology Lab	UW Virology Lab	Washington
USA/WA-UW108/2020	EPI_ISL_416646	MT252772.1	Pavitra Roychoudhury et al	UW Virology Lab	UW Virology Lab	North_King_County
USA/WA-UW-60950/2021	EPI_ISL_1110084	?	Pavitra Roychoudhury et al	UW Virology Lab	UW Virology Lab	North_King_County
USA/WA-UW-7178/2020	EPI_ISL_486109	?	Pavitra Roychoudhury et al	UW Virology Lab	UW Virology Lab	North_King_County
USA/WA-UW-61690/2021	EPI_ISL_1181034	?	Pavitra Roychoudhury et al	UW Virology Lab	UW Virology Lab	Washington
USA/WV-WVU-WV118737/2021	EPI_ISL_2195758	?	James Denvir et al	Wheeling Hospital	WVU and Marshall University Combined Genomics Core Facilities	North America
USA/WA-UW-64797/2021	EPI_ISL_1341707	MZ151768.1	Pavitra Roychoudhury et al	UW Virology Lab	UW Virology Lab	Washington
USA/WA-UW-9195/2020	EPI_ISL_570230	?	Pavitra Roychoudhury et al	UW Virology Lab	UW Virology Lab	Washington
USA/WA-UW-67451/2021	EPI_ISL_1490864	MW876876.1	Pavitra Roychoudhury et al	UW Virology Lab	UW Virology Lab	South_King_County
USA/WA-UW41/2020	EPI_ISL_415606	MT252802.1	Pavitra Roychoudhury et al	UW Virology Lab	UW Virology Lab	North_King_County
USA/WA-UW-66640/2021	EPI_ISL_1400386	?	Pavitra Roychoudhury et al	UW Virology Lab	UW Virology Lab	Washington
USA/WA-UW-68597/2021	EPI_ISL_1523869	MZ232371.1	Pavitra Roychoudhury et al	UW Virology Lab	UW Virology Lab	North_King_County
USA/WA-UW-65924/2021	EPI_ISL_1405071	?	Pavitra Roychoudhury et al	UW Virology Lab	UW Virology Lab	South_King_County
USA/WA-UW-6548/2020	EPI_ISL_437862	?	Pavitra Roychoudhury et al	UW Virology Lab	UW Virology Lab	Washington
USA/WA-UW-64822/2021	EPI_ISL_1341728	MZ151786.1	Pavitra Roychoudhury et al	UW Virology Lab	UW Virology Lab	North_King_County
USA/WA-UW-8698/2020	EPI_ISL_570217	?	Pavitra Roychoudhury et al	UW Virology Lab	UW Virology Lab	North_King_County
USA/WA-UW221/2020	EPI_ISL_417370	MT246478.1	Pavitra Roychoudhury et al	UW Virology Lab	UW Virology Lab	South_King_County
USA/WA-UW-7012/2020	EPI_ISL_570160	?	Pavitra Roychoudhury et al	UW Virology Lab	UW Virology Lab	Washington
USA/WA-UW-61185/2021	EPI_ISL_1209114	?	Pavitra Roychoudhury et al	UW Virology Lab	UW Virology Lab	Washington
USA/WA-UW-68087/2021	EPI_ISL_1498044	MZ232175.1	Pavitra Roychoudhury et al	UW Virology Lab	UW Virology Lab	North_King_County
USA/WA-UW-68529/2021	EPI_ISL_1523806	MZ232316.1	Pavitra Roychoudhury et al	UW Virology Lab	UW Virology Lab	Washington
USA/WA-UW-9069/2020	EPI_ISL_570228	?	Pavitra Roychoudhury et al	UW Virology Lab	UW Virology Lab	Other_King_County
USA/WA-UW-674/2020	EPI_ISL_476927	MT827830.1	Pavitra Roychoudhury et al	UW Virology Lab	UW Virology Lab	Washington
USA/WV-CDC-ASC210628124/2021	EPI_ISL_8260333	OM080003.1	Dakota Howard et al	Aegis Sciences Corporation	Centers for Disease Control and Prevention Division of Viral Diseases, Pathogen Discovery	North America
USA/WA-UW-61227/2021	EPI_ISL_1209152	?	Pavitra Roychoudhury et al	UW Virology Lab	UW Virology Lab	North_King_County
USA/WV-CDC-ASC210471507/2021	EPI_ISL_6312812	OL465210.1	Dakota Howard et al	Aegis Sciences Corporation	Centers for Disease Control and Prevention Division of Viral Diseases, Pathogen Discovery	North America
USA/WA-UW-66388/2021	EPI_ISL_1405325	?	Pavitra Roychoudhury et al	UW Virology Lab	UW Virology Lab	North_King_County
USA/WA-UW-67522/2021	EPI_ISL_1400407	?	Pavitra Roychoudhury et al	UW Virology Lab	UW Virology Lab	Washington
USA/WA-UW-67913/2021	EPI_ISL_1448375	MZ360918.1	Pavitra Roychoudhury et al	UW Virology Lab	UW Virology Lab	North_King_County
USA/WA-UW-64838/2021	EPI_ISL_1341743	MZ151801.1	Pavitra Roychoudhury et al	UW Virology Lab	UW Virology Lab	South_King_County
USA/WA-UW197/2020	EPI_ISL_417346	MT246454.1	Pavitra Roychoudhury et al	UW Virology Lab	UW Virology Lab	South_King_County
USA/WA-UW-65935/2021	EPI_ISL_1405081	?	Pavitra Roychoudhury et al	UW Virology Lab	UW Virology Lab	South_King_County
USA/WV-CDC-STM-38V4HYUY8/2022	EPI_ISL_14150482	?	Dakota Howard et al	Helix	Centers for Disease Control and Prevention Division of Viral Diseases, Pathogen Discovery	North America
USA/WA-UW-9374/2020	EPI_ISL_570250	?	Pavitra Roychoudhury et al	UW Virology Lab	UW Virology Lab	North_King_County
USA/WA-UW-9500/2020	EPI_ISL_570256	?	Pavitra Roychoudhury et al	UW Virology Lab	UW Virology Lab	South_King_County
USA/WA-UW-65861/2021	EPI_ISL_1341280	MZ151665.1	Pavitra Roychoudhury et al	UW Virology Lab	UW Virology Lab	South_King_County
USA/WA-UW-67542/2021	EPI_ISL_1400419	?	Pavitra Roychoudhury et al	UW Virology Lab	UW Virology Lab	North_King_County
USA/WA-UW-6596/2020	EPI_ISL_461418	MT683408.1	Pavitra Roychoudhury et al	UW Virology Lab	UW Virology Lab	Washington
USA/WI-CDC-LC0060656/2021	EPI_ISL_2305807	MZ307169.1	Dakota Howard et al	Laboratory Corporation of America	Centers for Disease Control and Prevention Division of Viral Diseases, Pathogen Discovery	North America
USA/WA-UW-9774/2020	EPI_ISL_717784	?	Pavitra Roychoudhury et al	UW Virology Lab	UW Virology Lab	Washington
USA/WA-UW-61622/2021	EPI_ISL_1180995	?	Pavitra Roychoudhury et al	UW Virology Lab	UW Virology Lab	South_King_County
USA/WA-UW376/2020	EPI_ISL_418943	MT263456.1	Pavitra Roychoudhury et al	UW Virology Lab	UW Virology Lab	North_King_County
USA/WI-CDC-ASC210458745/2021	EPI_ISL_7780345	OL885715.1	Dakota Howard et al	Aegis Sciences Corporation	Centers for Disease Control and Prevention Division of Viral Diseases, Pathogen Discovery	North America
USA/WA-UW-67347/2021	EPI_ISL_1448305	MZ360852.1	Pavitra Roychoudhury et al	UW Virology Lab	UW Virology Lab	Washington
USA/WA-UW-6528/2020	EPI_ISL_437858	MT461655.1	Pavitra Roychoudhury et al	UW Virology Lab	UW Virology Lab	Washington
USA/WA-UW-64719/2021	EPI_ISL_1263516	?	Pavitra Roychoudhury et al	UW Virology Lab	UW Virology Lab	Washington
USA/WA-UW-61412/2021	EPI_ISL_1180943	?	Pavitra Roychoudhury et al	UW Virology Lab	UW Virology Lab	Washington
USA/WV-CDC-ASC210362245/2021	EPI_ISL_6170640	OL428487.1	Dakota Howard et al	Aegis Sciences Corporation	Centers for Disease Control and Prevention Division of Viral Diseases, Pathogen Discovery	North America
USA/WA-UW-61209/2021	EPI_ISL_1209136	?	Pavitra Roychoudhury et al	UW Virology Lab	UW Virology Lab	North_King_County
USA/WA-UW-67127/2021	EPI_ISL_1448107	MZ360669.1	Pavitra Roychoudhury et al	UW Virology Lab	UW Virology Lab	South_King_County
USA/WA-UW-61688/2021	EPI_ISL_1181033	?	Pavitra Roychoudhury et al	UW Virology Lab	UW Virology Lab	Washington
USA/WA-UW-68205/2021	EPI_ISL_1490891	MW876903.1	Pavitra Roychoudhury et al	UW Virology Lab	UW Virology Lab	North_King_County
USA/WA-UW-8330/2020	EPI_ISL_570203	?	Pavitra Roychoudhury et al	UW Virology Lab	UW Virology Lab	South_King_County
USA/WA-UW-6413/2020	EPI_ISL_570112	?	Pavitra Roychoudhury et al	UW Virology Lab	UW Virology Lab	South_King_County
USA/WA-UW-61944/2021	EPI_ISL_1341455	MZ236147.1	Pavitra Roychoudhury et al	UW Virology Lab	UW Virology Lab	South_King_County
USA/WA-UW-67488/2021	EPI_ISL_1400374	?	Pavitra Roychoudhury et al	UW Virology Lab	UW Virology Lab	North_King_County
USA/WI-MHDL-2022050239/2022	EPI_ISL_13047811	?	Manjeet Khubbar et al	Accelerated Clinical Labs	City of Milwaukee Health Department Laboratory	North America
USA/WA-UW-67099/2021	EPI_ISL_1448082	MZ360645.1	Pavitra Roychoudhury et al	UW Virology Lab	UW Virology Lab	South_King_County
USA/WA-UW-65420/2021	EPI_ISL_1341338	MZ235371.1	Pavitra Roychoudhury et al	UW Virology Lab	UW Virology Lab	Washington
USA/WA-UW-623/2020	EPI_ISL_476908	MT827843.1	Pavitra Roychoudhury et al	UW Virology Lab	UW Virology Lab	North_King_County
USA/WA-UW-64805/2021	EPI_ISL_1341713	?	Pavitra Roychoudhury et al	UW Virology Lab	UW Virology Lab	South_King_County
USA/WA-UW-61160/2021	EPI_ISL_1209090	?	Pavitra Roychoudhury et al	UW Virology Lab	UW Virology Lab	North_King_County
USA/WI-UW-685/2020	EPI_ISL_491366	MT772462.1	Gage Moreno et al	University of Wisconsin-Madison AIDS Vaccine Research Laboratories	University of Wisconsin-Madison AIDS Vaccine Research Laboratories	North America
USA/WA-UW-8527/2020	EPI_ISL_461407	MT683415.1	Pavitra Roychoudhury et al	UW Virology Lab	UW Virology Lab	South_King_County
USA/WA-UW-68006/2021	EPI_ISL_2313101	MZ232184.1	Roychoudhury et al	Laboratory Medicine, University of Washington	Laboratory Medicine, University of Washington	Washington
USA/WA-UW-66246/2021	EPI_ISL_1405270	?	Pavitra Roychoudhury et al	UW Virology Lab	UW Virology Lab	North_King_County
USA/WA-UW-66008/2021	EPI_ISL_1405151	?	Pavitra Roychoudhury et al	UW Virology Lab	UW Virology Lab	South_King_County
USA/WA-UW-9600/2020	EPI_ISL_570267	?	Pavitra Roychoudhury et al	UW Virology Lab	UW Virology Lab	South_King_County
USA/WA-UW-67080/2021	EPI_ISL_1448063	MZ360626.1	Pavitra Roychoudhury et al	UW Virology Lab	UW Virology Lab	South_King_County
USA/WA-UW-61618/2021	EPI_ISL_1180992	?	Pavitra Roychoudhury et al	UW Virology Lab	UW Virology Lab	South_King_County
USA/WA-UW-65765/2021	EPI_ISL_1341198	MZ151585.1	Pavitra Roychoudhury et al	UW Virology Lab	UW Virology Lab	South_King_County
USA/WA-UW-64863/2021	EPI_ISL_1341767	MZ151824.1	Pavitra Roychoudhury et al	UW Virology Lab	UW Virology Lab	North_King_County
USA/WA-UW-61609/2021	EPI_ISL_1180987	?	Pavitra Roychoudhury et al	UW Virology Lab	UW Virology Lab	Washington
USA/WA-UW-67830/2021	EPI_ISL_1497814	MZ231977.1	Pavitra Roychoudhury et al	UW Virology Lab	UW Virology Lab	Washington
USA/WA-UW-6331/2020	EPI_ISL_430968	MT412325.1	Pavitra Roychoudhury et al	UW Virology Lab	UW Virology Lab	Washington
USA/WV-CDC-ASC210179863/2021	EPI_ISL_5231469	OK407951.1	Dakota Howard et al	Aegis Sciences Corporation	Centers for Disease Control and Prevention Division of Viral Diseases, Pathogen Discovery	North America
USA/WA-UW252/2020	EPI_ISL_418037	MT259244.1	Pavitra Roychoudhury et al	UW Virology Lab	UW Virology Lab	North_King_County
USA/WA-UW-68450/2021	EPI_ISL_1497853	MZ232009.1	Pavitra Roychoudhury et al	UW Virology Lab	UW Virology Lab	North_King_County
USA/WA-UW-8422/2020	EPI_ISL_570207	?	Pavitra Roychoudhury et al	UW Virology Lab	UW Virology Lab	North_King_County
USA/WA-UW-68540/2021	EPI_ISL_1523817	MZ232326.1	Pavitra Roychoudhury et al	UW Virology Lab	UW Virology Lab	North_King_County
USA/WA-UW-6718/2020	EPI_ISL_570139	?	Pavitra Roychoudhury et al	UW Virology Lab	UW Virology Lab	South_King_County
USA/WA-UW-67315/2021	EPI_ISL_1448276	MZ360826.1	Pavitra Roychoudhury et al	UW Virology Lab	UW Virology Lab	Washington
USA/WA-UW-64003/2021	EPI_ISL_1346567	MZ236475.1	Pavitra Roychoudhury et al	UW Virology Lab	UW Virology Lab	Washington
USA/WV-CDC-ASC210174713/2021	EPI_ISL_4915903	OK411862.1	Dakota Howard et al	Aegis Sciences Corporation	Centers for Disease Control and Prevention Division of Viral Diseases, Pathogen Discovery	North America
USA/WA-UW-9579/2020	EPI_ISL_570265	?	Pavitra Roychoudhury et al	UW Virology Lab	UW Virology Lab	North_King_County
USA/WA-UW-6502/2020	EPI_ISL_570124	?	Pavitra Roychoudhury et al	UW Virology Lab	UW Virology Lab	South_King_County
USA/WA-UW-62349/2021	EPI_ISL_1346540	MZ236448.1	Pavitra Roychoudhury et al	UW Virology Lab	UW Virology Lab	Washington
USA/WV-CDC-LC0602136/2022	EPI_ISL_12620981	ON467036.1	Dakota Howard et al	Laboratory Corporation of America	Centers for Disease Control and Prevention Division of Viral Diseases, Pathogen Discovery	North America
USA/WA-UW-66120/2021	EPI_ISL_1405201	?	Pavitra Roychoudhury et al	UW Virology Lab	UW Virology Lab	Washington
USA/WA-UW-9578/2020	EPI_ISL_570264	?	Pavitra Roychoudhury et al	UW Virology Lab	UW Virology Lab	South_King_County
USA/WA-UW-68005/2021	EPI_ISL_1498083	MZ232211.1	Pavitra Roychoudhury et al	UW Virology Lab	UW Virology Lab	North_King_County
USA/WA-UW-64836/2021	EPI_ISL_1341741	MZ151799.1	Pavitra Roychoudhury et al	UW Virology Lab	UW Virology Lab	South_King_County
USA/WA15-UW11/2020	EPI_ISL_413650	?	Pavitra Roychoudhury et al	UW Virology Lab	UW Virology Lab	Washington
USA/WA-UW-61171/2021	EPI_ISL_1209101	?	Pavitra Roychoudhury et al	UW Virology Lab	UW Virology Lab	South_King_County
USA/WA-UW-61802/2021	EPI_ISL_1181091	?	Pavitra Roychoudhury et al	UW Virology Lab	UW Virology Lab	Washington
USA/WA-UW-9032/2020	EPI_ISL_501158	?	Pavitra Roychoudhury et al	University of Washington Virology Lab	University of Washington Virology Lab	North_King_County
USA/WA-UW-61723/2021	EPI_ISL_1201165	MZ667276.1	Pavitra Roychoudhury et al	UW Virology Lab	UW Virology Lab	North_King_County
USA/WA2/2020	EPI_ISL_412970	?	Helen Chu et al	Washington State Department of Health	Seattle Flu Study	Washington
USA/WA-UW-6520/2020	EPI_ISL_437855	MT461652.1	Pavitra Roychoudhury et al	UW Virology Lab	UW Virology Lab	South_King_County
USA/WA-UW-61177/2021	EPI_ISL_1209107	?	Pavitra Roychoudhury et al	UW Virology Lab	UW Virology Lab	South_King_County
USA/WA-UW-6496/2020	EPI_ISL_570123	?	Pavitra Roychoudhury et al	UW Virology Lab	UW Virology Lab	South_King_County
USA/WA-UW-65452/2021	EPI_ISL_1341361	MZ235393.1	Pavitra Roychoudhury et al	UW Virology Lab	UW Virology Lab	Washington
USA/WA-UW-6511/2020	EPI_ISL_570125	?	Pavitra Roychoudhury et al	UW Virology Lab	UW Virology Lab	Washington
USA/WA14-UW10/2020	EPI_ISL_413649	?	Pavitra Roychoudhury et al	UW Virology Lab	UW Virology Lab	Washington
USA/WI-UW-74/2020	EPI_ISL_421332	MT706195.1	Gage Moreno et al	University of Wisconsin-Madison AIDS Vaccine Research Laboratories	University of Wisconsin-Madison AIDS Vaccine Research Laboratories	North America
USA/WV-CDC-LC0749466/2022	EPI_ISL_13807774	ON976053.1	Dakota Howard et al	Laboratory Corporation of America	Centers for Disease Control and Prevention Division of Viral Diseases, Pathogen Discovery	North America
USA/WA-UW-6406/2020	EPI_ISL_570111	?	Pavitra Roychoudhury et al	UW Virology Lab	UW Virology Lab	South_King_County
USA/WA-UW-66118/2021	EPI_ISL_1405199	?	Pavitra Roychoudhury et al	UW Virology Lab	UW Virology Lab	Washington
USA/WA-UW-66248/2021	EPI_ISL_1405272	?	Pavitra Roychoudhury et al	UW Virology Lab	UW Virology Lab	North_King_County
USA/WA-UW-65391/2021	EPI_ISL_1341315	MZ235348.1	Pavitra Roychoudhury et al	UW Virology Lab	UW Virology Lab	Washington
USA/WI-WSLH-200518/2020	EPI_ISL_578658	?	Kelsey R. Florek et al	Wisconsin State Laboratory of Hygiene Communicable Disease Division	Wisconsin State Laboratory of Hygiene Communicable Disease Division	North America
USA/WA-UW-64785/2021	EPI_ISL_1341697	MZ151758.1	Pavitra Roychoudhury et al	UW Virology Lab	UW Virology Lab	Washington
USA/WA-UW-6481/2020	EPI_ISL_437841	MT461641.1	Pavitra Roychoudhury et al	UW Virology Lab	UW Virology Lab	South_King_County
USA/WA-UW-9308/2020	EPI_ISL_570243	?	Pavitra Roychoudhury et al	UW Virology Lab	UW Virology Lab	South_King_County
USA/WA-UW-64703/2021	EPI_ISL_1263503	?	Pavitra Roychoudhury et al	UW Virology Lab	UW Virology Lab	North_King_County
USA/WA-UW-61918/2021	EPI_ISL_1341434	MZ236128.1	Pavitra Roychoudhury et al	UW Virology Lab	UW Virology Lab	South_King_County
USA/WA-UW-6663/2020	EPI_ISL_461446	?	Pavitra Roychoudhury et al	UW Virology Lab	UW Virology Lab	South_King_County
USA/WA_LHLV_M2/2021	EPI_ISL_12330027	?	Linhui Hao et al	UW-Virology	Michael Gale, Jr.	Washington
USA/WI-Curative-318221/2022	EPI_ISL_12915238	?	J.Cesar Ignacio-Espinoza et al	Curative Labs	Curative Labs	North America
USA/WA-UW-61897/2021	EPI_ISL_1341415	MZ236110.1	Pavitra Roychoudhury et al	UW Virology Lab	UW Virology Lab	South_King_County
USA/WA-UW-67790/2021	EPI_ISL_1497781	MZ231950.1	Pavitra Roychoudhury et al	UW Virology Lab	UW Virology Lab	North_King_County
USA/WA-UW-69302/2021	EPI_ISL_1523961	MZ232457.1	Pavitra Roychoudhury et al	UW Virology Lab	UW Virology Lab	North_King_County
USA/WA-UW77/2020	EPI_ISL_416433	MT252677.1	Pavitra Roychoudhury et al	UW Virology Lab	UW Virology Lab	Washington
USA/WA-UW-9551/2020	EPI_ISL_501161	?	Pavitra Roychoudhury et al	University of Washington Virology Lab	University of Washington Virology Lab	Washington
USA/WA-UW23/2020	EPI_ISL_414592	?	Pavitra Roychoudhury et al	UW Virology Lab	UW Virology Lab	North_King_County
USA/WI-WSLH-214491/2021	EPI_ISL_2279169	?	Abigail C. Shockey et al	Wisconsin State Laboratory of Hygiene Communicable Disease Division	Wisconsin State Laboratory of Hygiene Communicable Disease Division	North America
USA/WA-UW46/2020	EPI_ISL_415611	MT252806.1	Pavitra Roychoudhury et al	UW Virology Lab	UW Virology Lab	Washington
USA/WA-UW-67345/2021	EPI_ISL_1448303	MZ360850.1	Pavitra Roychoudhury et al	UW Virology Lab	UW Virology Lab	Washington
USA/WA-UW-64791/2021	EPI_ISL_1341703	MZ151764.1	Pavitra Roychoudhury et al	UW Virology Lab	UW Virology Lab	Washington
USA/WA-UW-9333/2020	EPI_ISL_570244	?	Pavitra Roychoudhury et al	UW Virology Lab	UW Virology Lab	South_King_County
USA/WA-UW-68098/2021	EPI_ISL_1498063	MZ232194.1	Pavitra Roychoudhury et al	UW Virology Lab	UW Virology Lab	Washington
USA/WA-UW-63341/2021	EPI_ISL_1341473	?	Pavitra Roychoudhury et al	UW Virology Lab	UW Virology Lab	South_King_County
USA/WA-UW-9338/2020	EPI_ISL_570245	?	Pavitra Roychoudhury et al	UW Virology Lab	UW Virology Lab	South_King_County
USA/WA-UW-61250/2021	EPI_ISL_1209171	?	Pavitra Roychoudhury et al	UW Virology Lab	UW Virology Lab	North_King_County
USA/WA-UW-64847/2021	EPI_ISL_1341751	MZ151809.1	Pavitra Roychoudhury et al	UW Virology Lab	UW Virology Lab	South_King_County
USA/WV-CDC-ASC210331700/2021	EPI_ISL_5517596	OK602294.1	Dakota Howard et al	Aegis Sciences Corporation	Centers for Disease Control and Prevention Division of Viral Diseases, Pathogen Discovery	North America
USA/WA-UW-65381/2021	EPI_ISL_1263534	?	Pavitra Roychoudhury et al	UW Virology Lab	UW Virology Lab	Washington
USA/WA-UW-8601/2020	EPI_ISL_776659	?	Pavitra Roychoudhury et al	UW Virology Lab	UW Virology Lab	Washington
USA/WV-WVU-WV118687/2020	EPI_ISL_2195720	?	James Denvir et al	J.W. Ruby Memorial Hospital	WVU and Marshall University Combined Genomics Core Facilities	North America
USA/WA-UW-60972/2021	EPI_ISL_1110102	MW987708.1	Pavitra Roychoudhury et al	UW Virology Lab	UW Virology Lab	Washington
USA/WA-UW-61689/2021	EPI_ISL_1201148	MZ667260.1	Pavitra Roychoudhury et al	UW Virology Lab	UW Virology Lab	Washington
USA/WA-UW-61257/2021	EPI_ISL_1209178	?	Pavitra Roychoudhury et al	UW Virology Lab	UW Virology Lab	North_King_County
USA/WA-UW-9755/2020	EPI_ISL_501162	?	Pavitra Roychoudhury et al	University of Washington Virology Lab	University of Washington Virology Lab	Washington
USA/WV-WVU-WV064526/2020	EPI_ISL_1742436	?	James Denvir et al	J.W. Ruby Memorial Hospital	WVU and Marshall University Combined Genomics Core Facilities	North America
USA/WA-UW-66129/2021	EPI_ISL_1405209	?	Pavitra Roychoudhury et al	UW Virology Lab	UW Virology Lab	Washington
USA/WA-UW369/2020	EPI_ISL_418936	MT263449.1	Pavitra Roychoudhury et al	UW Virology Lab	UW Virology Lab	South_King_County
USA/WA-UW190/2020	EPI_ISL_416728	MT252704.1	Pavitra Roychoudhury et al	UW Virology Lab	UW Virology Lab	North_King_County
USA/WA-UW145/2020	EPI_ISL_416683	MT252738.1	Pavitra Roychoudhury et al	UW Virology Lab	UW Virology Lab	North_King_County
USA/WA-UW-67897/2021	EPI_ISL_1448359	MZ360904.1	Pavitra Roychoudhury et al	UW Virology Lab	UW Virology Lab	Washington
USA/WA-UW233/2020	EPI_ISL_417382	MT246490.1	Pavitra Roychoudhury et al	UW Virology Lab	UW Virology Lab	Washington
USA/WA-UW-61273/2021	EPI_ISL_1209192	?	Pavitra Roychoudhury et al	UW Virology Lab	UW Virology Lab	North_King_County
USA/WA-UW-9068/2020	EPI_ISL_570227	?	Pavitra Roychoudhury et al	UW Virology Lab	UW Virology Lab	South_King_County
USA/WA-UW-9580/2020	EPI_ISL_570266	?	Pavitra Roychoudhury et al	UW Virology Lab	UW Virology Lab	South_King_County
USA/WA-UW-68999/2021	EPI_ISL_1633632	MZ236378.1	Pavitra Roychoudhury et al	UW Virology Lab	UW Virology Lab	Washington
USA/WA-UW-66097/2021	EPI_ISL_1405178	?	Pavitra Roychoudhury et al	UW Virology Lab	UW Virology Lab	North_King_County
USA/WA-UW-7016/2020	EPI_ISL_570162	?	Pavitra Roychoudhury et al	UW Virology Lab	UW Virology Lab	Washington
USA/WV-WVU-WV120040/2021	EPI_ISL_2615914	MZ498581.1	James Denvir et al	Wheeling Hospital	WVU and Marshall University Combined Genomics Core Facilities	North America
USA/WA-UW-67932/2021	EPI_ISL_1448393	MZ360936.1	Pavitra Roychoudhury et al	UW Virology Lab	UW Virology Lab	Washington
USA/WA-UW-68115/2021	EPI_ISL_1497954	MZ232099.1	Pavitra Roychoudhury et al	UW Virology Lab	UW Virology Lab	Washington
USA/WA-UW-61418/2021	EPI_ISL_1180945	?	Pavitra Roychoudhury et al	UW Virology Lab	UW Virology Lab	Washington
USA/WA-UW-9948/2020	EPI_ISL_776740	?	Pavitra Roychoudhury et al	UW Virology Lab	UW Virology Lab	North_King_County
USA/WA-UW-6490/2020	EPI_ISL_437847	?	Pavitra Roychoudhury et al	UW Virology Lab	UW Virology Lab	Washington
USA/WA-UW-67566/2021	EPI_ISL_1400436	?	Pavitra Roychoudhury et al	UW Virology Lab	UW Virology Lab	Washington
USA/WA-UW-61254/2021	EPI_ISL_1209175	?	Pavitra Roychoudhury et al	UW Virology Lab	UW Virology Lab	North_King_County
USA/WA-UW-62732/2021	EPI_ISL_1366160	?	Pavitra Roychoudhury et al	UW Virology Lab	UW Virology Lab	North_King_County
USA/WA-UW-66345/2021	EPI_ISL_1405285	?	Pavitra Roychoudhury et al	UW Virology Lab	UW Virology Lab	North_King_County
USA/WA-UW-61253/2021	EPI_ISL_1209174	?	Pavitra Roychoudhury et al	UW Virology Lab	UW Virology Lab	North_King_County
USA/WA-UW-6560/2020	EPI_ISL_570129	?	Pavitra Roychoudhury et al	UW Virology Lab	UW Virology Lab	Washington
USA/WA-UW-7166/2020	EPI_ISL_486108	?	Pavitra Roychoudhury et al	UW Virology Lab	UW Virology Lab	North_King_County
USA/WA-UW-8165/2020	EPI_ISL_570200	?	Pavitra Roychoudhury et al	UW Virology Lab	UW Virology Lab	North_King_County
USA/WA-UW-669/2020	EPI_ISL_476924	MT827811.1	Pavitra Roychoudhury et al	UW Virology Lab	UW Virology Lab	North_King_County
USA/WV-QDX-1284/2020	EPI_ISL_572053	MW065351.1	Rosenthal et al	Quest Diagnostics	Quest Diagnostics	North America
USA/WI-WSLH-211400/2021	EPI_ISL_1295237	?	Kelsey R. Florek et al	Wisconsin State Laboratory of Hygiene Communicable Disease Division	Wisconsin State Laboratory of Hygiene Communicable Disease Division	North America
USA/WA-UW83/2020	EPI_ISL_416439	?	Pavitra Roychoudhury et al	UW Virology Lab	UW Virology Lab	South_King_County
USA/WA-UW-64037/2021	EPI_ISL_1346590	MZ236497.1	Pavitra Roychoudhury et al	UW Virology Lab	UW Virology Lab	Washington
USA/WI-74/2020	EPI_ISL_421445	?	Gage Moreno et al	University of Wisconsin-Madison AIDS Vaccine Research Laboratories	University of Wisconsin-Madison AIDS Vaccine Research Laboratories	North America
USA/WA-UW-8824/2020	EPI_ISL_570220	?	Pavitra Roychoudhury et al	UW Virology Lab	UW Virology Lab	Other_King_County
USA/WI-UW-444/2020	EPI_ISL_484819	MT750031.1	Gage Moreno et al	University of Wisconsin-Madison AIDS Vaccine Research Laboratories	University of Wisconsin-Madison AIDS Vaccine Research Laboratories	North America
USA/WA-UW-68550/2021	EPI_ISL_1523826	MZ232333.1	Pavitra Roychoudhury et al	UW Virology Lab	UW Virology Lab	South_King_County
USA/WA-UW-67518/2021	EPI_ISL_1400405	?	Pavitra Roychoudhury et al	UW Virology Lab	UW Virology Lab	North_King_County
USA/WA-UW-64870/2021	EPI_ISL_1341773	MZ151830.1	Pavitra Roychoudhury et al	UW Virology Lab	UW Virology Lab	Washington
USA/WA-UW-64787/2021	EPI_ISL_1341699	MZ151760.1	Pavitra Roychoudhury et al	UW Virology Lab	UW Virology Lab	North_King_County
USA/WA-UW-61134/2021	EPI_ISL_1209064	?	Pavitra Roychoudhury et al	UW Virology Lab	UW Virology Lab	North_King_County
USA/WA-UW-69336/2021	EPI_ISL_1523979	MZ232474.1	Pavitra Roychoudhury et al	UW Virology Lab	UW Virology Lab	South_King_County
USA/WA-UW-61692/2021	EPI_ISL_1181036	?	Pavitra Roychoudhury et al	UW Virology Lab	UW Virology Lab	Washington
USA/WI-CDC-ASC210310528/2021	EPI_ISL_6063245	OL401827.1	Dakota Howard et al	Aegis Sciences Corporation	Centers for Disease Control and Prevention Division of Viral Diseases, Pathogen Discovery	North America
USA/WA-UW-67244/2021	EPI_ISL_1448211	MZ360766.1	Pavitra Roychoudhury et al	UW Virology Lab	UW Virology Lab	Washington
USA/WA-UW261/2020	EPI_ISL_418046	MT259253.1	Pavitra Roychoudhury et al	UW Virology Lab	UW Virology Lab	North_King_County
USA/WA-UW-9214/2020	EPI_ISL_570232	?	Pavitra Roychoudhury et al	UW Virology Lab	UW Virology Lab	South_King_County
USA/WA-UW-68539/2021	EPI_ISL_1523816	MZ232325.1	Pavitra Roychoudhury et al	UW Virology Lab	UW Virology Lab	North_King_County
USA/WA-UW-69192/2021	EPI_ISL_1523882	MZ232384.1	Pavitra Roychoudhury et al	UW Virology Lab	UW Virology Lab	Washington
USA/WI-CDC-ASC210448762/2021	EPI_ISL_6546682	OL575948.1	Dakota Howard et al	Aegis Sciences Corporation	Centers for Disease Control and Prevention Division of Viral Diseases, Pathogen Discovery	North America
USA/WA-UW-64665/2021	EPI_ISL_1263471	?	Pavitra Roychoudhury et al	UW Virology Lab	UW Virology Lab	Washington
USA/WA-UW-nsw1020502312/2020	EPI_ISL_845891	?	Pavitra Roychoudhury et al	Benaroya Research Institute	UW Virology Lab	Washington
USA/WI-WSLH-215655/2021	EPI_ISL_2727826	?	Abigail C. Shockey et al	Wisconsin State Laboratory of Hygiene Communicable Disease Division	Wisconsin State Laboratory of Hygiene Communicable Disease Division	North America
USA/WA-UW-68668/2021	EPI_ISL_1601353	?	Pavitra Roychoudhury et al	UW Virology Lab	UW Virology Lab	North_King_County
USA/WA-UW-68618/2021	EPI_ISL_1498085	MZ232212.1	Pavitra Roychoudhury et al	UW Virology Lab	UW Virology Lab	North_King_County
USA/WV-WVU-WV029859/2021	EPI_ISL_1423066	MZ499994.1	"James Denvir et al	WVU Rapid Development Laboratory	WVU and Marshall University Combined Genomics Core Facilities	North America
USA/WA-UW-7106/2020	EPI_ISL_570168	?	Pavitra Roychoudhury et al	UW Virology Lab	UW Virology Lab	Washington
USA/WA-UW-6585/2020	EPI_ISL_461410	?	Pavitra Roychoudhury et al	UW Virology Lab	UW Virology Lab	Washington
USA/WA-UW-69275/2021	EPI_ISL_2313106	MZ232436.1	Roychoudhury et al	Laboratory Medicine, University of Washington	Laboratory Medicine, University of Washington	Washington
USA/WA-UW-68021/2021	EPI_ISL_1498050	MZ232181.1	Pavitra Roychoudhury et al	UW Virology Lab	UW Virology Lab	South_King_County
USA/WI-UW-4994/2020	EPI_ISL_2295067	?	Gage Moreno et al	University of Wisconsin-Madison AIDS Vaccine Research Laboratories	University of Wisconsin-Madison AIDS Vaccine Research Laboratories	North America
USA/WV-CDC-LC0035285/2021	EPI_ISL_1515727	MW903986.1	Dakota Howard et al	Laboratory Corporation of America	Centers for Disease Control and Prevention Division of Viral Diseases, Pathogen Discovery	North America
USA/WA-UW318/2020	EPI_ISL_418885	?	Pavitra Roychoudhury et al	UW Virology Lab	UW Virology Lab	North_King_County
USA/WA-UW-65740/2021	EPI_ISL_1341174	MZ151562.1	Pavitra Roychoudhury et al	UW Virology Lab	UW Virology Lab	South_King_County
USA/WA-UW-62781/2021	EPI_ISL_1341466	MZ236157.1	Pavitra Roychoudhury et al	UW Virology Lab	UW Virology Lab	South_King_County
USA/WI-Curative-303194/2022	EPI_ISL_12844227	?	J.Cesar Ignacio-Espinoza et al	Curative Labs	Curative Labs	North America
USA/WA-UW-64788/2021	EPI_ISL_1341700	MZ151761.1	Pavitra Roychoudhury et al	UW Virology Lab	UW Virology Lab	North_King_County
USA/WA-UW-66698/2021	EPI_ISL_2405000	MZ360481.1	Pavitra Roychoudhury et al	UW Virology Lab	UW Virology Lab	Washington
USA/WI-MHDL-2022050308/2022	EPI_ISL_13047876	?	Manjeet Khubbar et al	NOAH	City of Milwaukee Health Department Laboratory	North America
USA/WI-WSLH-210134/2021	EPI_ISL_984023	?	Kelsey R. Florek et al	Wisconsin State Laboratory of Hygiene Communicable Disease Division	Wisconsin State Laboratory of Hygiene Communicable Disease Division	North America
USA/WA-UW374/2020	EPI_ISL_418941	MT263454.1	Pavitra Roychoudhury et al	UW Virology Lab	UW Virology Lab	Washington
USA/WA-UW-6527/2020	EPI_ISL_437857	MT461654.1	Pavitra Roychoudhury et al	UW Virology Lab	UW Virology Lab	Washington
USA/WA-UW-7242/2020	EPI_ISL_570177	?	Pavitra Roychoudhury et al	UW Virology Lab	UW Virology Lab	Washington
USA/WA-UW-9228/2020	EPI_ISL_570234	?	Pavitra Roychoudhury et al	UW Virology Lab	UW Virology Lab	South_King_County
USA/WA-UW-68483/2021	EPI_ISL_1497884	MZ232038.1	Pavitra Roychoudhury et al	UW Virology Lab	UW Virology Lab	North_King_County
USA/WA-UW-67202/2021	EPI_ISL_1448172	MZ360728.1	Pavitra Roychoudhury et al	UW Virology Lab	UW Virology Lab	Washington
USA/WA-UW361/2020	EPI_ISL_418928	MT263441.1	Pavitra Roychoudhury et al	UW Virology Lab	UW Virology Lab	North_King_County
USA/WA-UW-7763/2020	EPI_ISL_570192	?	Pavitra Roychoudhury et al	UW Virology Lab	UW Virology Lab	Washington
USA/WA-UW185/2020	EPI_ISL_416723	MT252717.1	Pavitra Roychoudhury et al	UW Virology Lab	UW Virology Lab	Washington
USA/WA-UW-67510/2021	EPI_ISL_1400383	?	Pavitra Roychoudhury et al	UW Virology Lab	UW Virology Lab	North_King_County
USA/WA-UW-61902/2021	EPI_ISL_1341420	MZ236115.1	Pavitra Roychoudhury et al	UW Virology Lab	UW Virology Lab	Washington
USA/WI-UW-991/2020	EPI_ISL_509986	MT846677.1	Gage Moreno et al	University of Wisconsin-Madison AIDS Vaccine Research Laboratories	University of Wisconsin-Madison AIDS Vaccine Research Laboratories	North America
USA/WA-UW-65980/2021	EPI_ISL_1405125	?	Pavitra Roychoudhury et al	UW Virology Lab	UW Virology Lab	North_King_County
USA/WA-UW-67120/2021	EPI_ISL_1448101	MZ360663.1	Pavitra Roychoudhury et al	UW Virology Lab	UW Virology Lab	Washington
USA/WA-UW-64850/2021	EPI_ISL_1341754	MZ151811.1	Pavitra Roychoudhury et al	UW Virology Lab	UW Virology Lab	Washington
USA/WV-WVU-WV001622/2020	EPI_ISL_2195503	MZ500107.1	James Denvir et al	WVU Rapid Development Lab	WVU and Marshall University Combined Genomics Core Facilities	North America
USA/WA-UW-6170/2020	EPI_ISL_430935	?	Pavitra Roychoudhury et al	UW Virology Lab	UW Virology Lab	Other_King_County
USA/WA-UW-69280/2021	EPI_ISL_1523941	MZ232439.1	Pavitra Roychoudhury et al	UW Virology Lab	UW Virology Lab	North_King_County
USA/WA-UW-67983/2021	EPI_ISL_1497986	MZ232128.1	Pavitra Roychoudhury et al	UW Virology Lab	UW Virology Lab	Washington
USA/WA-UW71/2020	EPI_ISL_415599	MT252799.1	Pavitra Roychoudhury et al	UW Virology Lab	UW Virology Lab	Washington
USA/WA-UW-61275/2021	EPI_ISL_1209194	?	Pavitra Roychoudhury et al	UW Virology Lab	UW Virology Lab	Washington
USA/WA-UW336/2020	EPI_ISL_418903	MT263416.1	Pavitra Roychoudhury et al	UW Virology Lab	UW Virology Lab	North_King_County
USA/WI-CDC-ASC210852598/2022	EPI_ISL_12117148	ON253422.1	Dakota Howard et al	Aegis Sciences Corporation	Centers for Disease Control and Prevention Division of Viral Diseases, Pathogen Discovery	North America
USA/WA-UW-7022/2020	EPI_ISL_570163	?	Pavitra Roychoudhury et al	UW Virology Lab	UW Virology Lab	Washington
USA/WA-UW-66145/2021	EPI_ISL_1405224	?	Pavitra Roychoudhury et al	UW Virology Lab	UW Virology Lab	South_King_County
USA/WA-UW-62770/2021	EPI_ISL_1366176	?	Pavitra Roychoudhury et al	UW Virology Lab	UW Virology Lab	South_King_County
USA/WA-UW345/2020	EPI_ISL_418912	MT263425.1	Pavitra Roychoudhury et al	UW Virology Lab	UW Virology Lab	Washington
USA/WA-UW-65846/2021	EPI_ISL_1341265	MZ151651.1	Pavitra Roychoudhury et al	UW Virology Lab	UW Virology Lab	Washington
USA/WA-UW-68603/2021	EPI_ISL_1523874	MZ232376.1	Pavitra Roychoudhury et al	UW Virology Lab	UW Virology Lab	Washington
USA/WA-UW-62333/2021	EPI_ISL_1346530	MZ236440.1	Pavitra Roychoudhury et al	UW Virology Lab	UW Virology Lab	North_King_County
USA/WI-WSLH-214538/2021	EPI_ISL_2279214	?	Abigail C. Shockey et al	Wisconsin State Laboratory of Hygiene Communicable Disease Division	Wisconsin State Laboratory of Hygiene Communicable Disease Division	North America
USA/WV-CDC-ASC210847868/2022	EPI_ISL_11760232	ON145528.1	Dakota Howard et al	Aegis Sciences Corporation	Centers for Disease Control and Prevention Division of Viral Diseases, Pathogen Discovery	North America
USA/WA-UW-61781/2021	EPI_ISL_1201181	MZ667293.1	Pavitra Roychoudhury et al	UW Virology Lab	UW Virology Lab	Washington
USA/WA-UW-61116/2021	EPI_ISL_1209046	?	Pavitra Roychoudhury et al	UW Virology Lab	UW Virology Lab	South_King_County
USA/WA-UW-9229/2020	EPI_ISL_570235	?	Pavitra Roychoudhury et al	UW Virology Lab	UW Virology Lab	South_King_County
USA/WA-UW-61681/2021	EPI_ISL_1181027	?	Pavitra Roychoudhury et al	UW Virology Lab	UW Virology Lab	Washington
USA/WA-UW-67303/2021	EPI_ISL_1448264	MZ360815.1	Pavitra Roychoudhury et al	UW Virology Lab	UW Virology Lab	Washington
USA/WA-UW-61220/2021	EPI_ISL_1209145	?	Pavitra Roychoudhury et al	UW Virology Lab	UW Virology Lab	Washington
USA/WA-UW-66770/2021	EPI_ISL_1405379	?	Pavitra Roychoudhury et al	UW Virology Lab	UW Virology Lab	North_King_County
USA/WA-UW-65461/2021	EPI_ISL_2348961	MZ235399.1	Roychoudhury et al	Laboratory Medicine, University of Washington	Laboratory Medicine, University of Washington	Washington
USA/WI-WSLH-200713/2020	EPI_ISL_631470	?	Kelsey R. Florek et al	Wisconsin State Laboratory of Hygiene Communicable Disease Division	Wisconsin State Laboratory of Hygiene Communicable Disease Division	North America
USA/WA-UW-8686/2020	EPI_ISL_501155	?	Pavitra Roychoudhury et al	University of Washington Virology Lab	University of Washington Virology Lab	Other_King_County
USA/WV-CDC-LC0286203/2021	EPI_ISL_4814589	OK367165.1	Dakota Howard et al	Laboratory Corporation of America	Centers for Disease Control and Prevention Division of Viral Diseases, Pathogen Discovery	North America
USA/WA-UW-68080/2021	EPI_ISL_1498012	MZ232149.1	Pavitra Roychoudhury et al	UW Virology Lab	UW Virology Lab	Washington
USA/WA-UW-69199/2021	EPI_ISL_1523888	MZ232390.1	Pavitra Roychoudhury et al	UW Virology Lab	UW Virology Lab	Washington
USA/WA-UW-64638/2021	EPI_ISL_1263461	?	Pavitra Roychoudhury et al	UW Virology Lab	UW Virology Lab	North_King_County
USA/WA-UW-69349/2021	EPI_ISL_1524004	MZ232497.1	Pavitra Roychoudhury et al	UW Virology Lab	UW Virology Lab	Washington
USA/WA-UW-66768/2021	EPI_ISL_1405377	?	Pavitra Roychoudhury et al	UW Virology Lab	UW Virology Lab	North_King_County
USA/WA-UW-62838/2021	EPI_ISL_1341556	MZ235724.1	Pavitra Roychoudhury et al	UW Virology Lab	UW Virology Lab	Washington
USA/WA-UW-61183/2021	EPI_ISL_1209113	?	Pavitra Roychoudhury et al	UW Virology Lab	UW Virology Lab	South_King_County
USA/WA-UW-64770/2021	EPI_ISL_1341684	MZ151745.1	Pavitra Roychoudhury et al	UW Virology Lab	UW Virology Lab	Washington
USA/WA-UW-7671/2020	EPI_ISL_570190	?	Pavitra Roychoudhury et al	UW Virology Lab	UW Virology Lab	North_King_County
USA/WV-WVU-WV120638/2021	EPI_ISL_2616179	MZ499936.1	James Denvir et al	J.W. Ruby Memorial Hospital	WVU and Marshall University Combined Genomics Core Facilities	North America
USA/WA-UW-67206/2021	EPI_ISL_1448176	MZ360732.1	Pavitra Roychoudhury et al	UW Virology Lab	UW Virology Lab	Washington
USA/WI-UW-981/2020	EPI_ISL_509977	MT846667.1	Gage Moreno et al	University of Wisconsin-Madison AIDS Vaccine Research Laboratories	University of Wisconsin-Madison AIDS Vaccine Research Laboratories	North America
USA/WA-UW-61141/2021	EPI_ISL_1209071	?	Pavitra Roychoudhury et al	UW Virology Lab	UW Virology Lab	Washington
USA/WA-UW-68666/2021	EPI_ISL_1601349	?	Pavitra Roychoudhury et al	UW Virology Lab	UW Virology Lab	North_King_County
USA/WI-WSLH-200021/2020	EPI_ISL_471187	?	Kelsey R. Florek et al	Wisconsin State Laboratory of Hygiene Communicable Disease Division	Wisconsin State Laboratory of Hygiene Communicable Disease Division	North America
USA/WA-UW-6701/2020	EPI_ISL_461449	MT683413.1	Pavitra Roychoudhury et al	UW Virology Lab	UW Virology Lab	North_King_County
USA/WA-UW-65392/2021	EPI_ISL_1341316	MZ235349.1	Pavitra Roychoudhury et al	UW Virology Lab	UW Virology Lab	South_King_County
USA/WA-UW-6351/2020	EPI_ISL_570101	?	Pavitra Roychoudhury et al	UW Virology Lab	UW Virology Lab	South_King_County
USA/WA-UW-64062/2021	EPI_ISL_1346608	MZ236514.1	Pavitra Roychoudhury et al	UW Virology Lab	UW Virology Lab	Washington
USA/WA-UW-6327/2020	EPI_ISL_430967	MT412324.1	Pavitra Roychoudhury et al	UW Virology Lab	UW Virology Lab	Washington
USA/WA-UW-65981/2021	EPI_ISL_1405126	?	Pavitra Roychoudhury et al	UW Virology Lab	UW Virology Lab	Washington
USA/WA-UW-69014/2021	EPI_ISL_1633646	MZ236392.1	Pavitra Roychoudhury et al	UW Virology Lab	UW Virology Lab	North_King_County
USA/WA-UW-6559/2020	EPI_ISL_437863	MT461660.1	Pavitra Roychoudhury et al	UW Virology Lab	UW Virology Lab	Washington
USA/WA-UW-64793/2021	EPI_ISL_1341704	MZ151765.1	Pavitra Roychoudhury et al	UW Virology Lab	UW Virology Lab	South_King_County
USA/WI-WSLH-215969/2021	EPI_ISL_3132045	?	Abigail C. Shockey et al	Wisconsin State Laboratory of Hygiene Communicable Disease Division	Wisconsin State Laboratory of Hygiene Communicable Disease Division	North America
USA/WA-UW-65927/2021	EPI_ISL_1405074	?	Pavitra Roychoudhury et al	UW Virology Lab	UW Virology Lab	South_King_County
USA/WI-WSLH-213128/2021	EPI_ISL_1794032	?	Kelsey R. Florek et al	Wisconsin State Laboratory of Hygiene Communicable Disease Division	Wisconsin State Laboratory of Hygiene Communicable Disease Division	North America
USA/WI-WSLH-201518/2020	EPI_ISL_803815	?	Kelsey R. Florek et al	Wisconsin State Laboratory of Hygiene Communicable Disease Division	Wisconsin State Laboratory of Hygiene Communicable Disease Division	North America
USA/WI-WSLH-210100/2021	EPI_ISL_983990	?	Kelsey R. Florek et al	Wisconsin State Laboratory of Hygiene Communicable Disease Division	Wisconsin State Laboratory of Hygiene Communicable Disease Division	North America
USA/WA-UW-65905/2021	EPI_ISL_1263538	?	Pavitra Roychoudhury et al	UW Virology Lab	UW Virology Lab	Washington
USA/WA-UW-60936/2021	EPI_ISL_1110076	MW987678.1	Pavitra Roychoudhury et al	UW Virology Lab	UW Virology Lab	North_King_County
USA/WA-UW-9568/2020	EPI_ISL_570262	?	Pavitra Roychoudhury et al	UW Virology Lab	UW Virology Lab	Washington
USA/WA-UW-8941/2020	EPI_ISL_776737	?	Pavitra Roychoudhury et al	UW Virology Lab	UW Virology Lab	North_King_County
USA/WA-UW-6403/2020	EPI_ISL_430976	MT412333.1	Pavitra Roychoudhury et al	UW Virology Lab	UW Virology Lab	Washington
USA/WA-UW-67970/2021	EPI_ISL_1497989	MZ232131.1	Pavitra Roychoudhury et al	UW Virology Lab	UW Virology Lab	Washington
USA/WA-UW-66965/2021	EPI_ISL_2405082	MZ360558.1	Pavitra Roychoudhury et al	UW Virology Lab	UW Virology Lab	North_King_County
USA/WA-UW-61204/2021	EPI_ISL_1209131	?	Pavitra Roychoudhury et al	UW Virology Lab	UW Virology Lab	North_King_County
USA/WA-UW-64861/2021	EPI_ISL_1341765	MZ151822.1	Pavitra Roychoudhury et al	UW Virology Lab	UW Virology Lab	Washington
USA/WA-UW-69337/2021	EPI_ISL_1524007	MZ232499.1	Pavitra Roychoudhury et al	UW Virology Lab	UW Virology Lab	North_King_County
USA/WA-UW-9014/2020	EPI_ISL_570225	?	Pavitra Roychoudhury et al	UW Virology Lab	UW Virology Lab	South_King_County
USA/WA-UW-62684/2021	EPI_ISL_1341514	MZ235682.1	Pavitra Roychoudhury et al	UW Virology Lab	UW Virology Lab	South_King_County
USA/WI-CDC-ASC210448101/2021	EPI_ISL_6546345	OL575907.1	Dakota Howard et al	Aegis Sciences Corporation	Centers for Disease Control and Prevention Division of Viral Diseases, Pathogen Discovery	North America
USA/WA-UW180/2020	EPI_ISL_416718	MT252716.1	Pavitra Roychoudhury et al	UW Virology Lab	UW Virology Lab	Washington
USA/WA-UW203/2020	EPI_ISL_417352	MT246460.1	Pavitra Roychoudhury et al	UW Virology Lab	UW Virology Lab	Washington
USA/WA-UW-68520/2021	EPI_ISL_1523798	?	Pavitra Roychoudhury et al	UW Virology Lab	UW Virology Lab	North_King_County
USA/WV-CDC-LC0800074/2022	EPI_ISL_14283774	?	Dakota Howard et al	Laboratory Corporation of America	Centers for Disease Control and Prevention Division of Viral Diseases, Pathogen Discovery	North America
USA/WV-CDC-LC0574120/2022	EPI_ISL_12169886	ON297043.1	Dakota Howard et al	Laboratory Corporation of America	Centers for Disease Control and Prevention Division of Viral Diseases, Pathogen Discovery	North America
USA/WA-UW-61801/2021	EPI_ISL_1201188	MZ667299.1	Pavitra Roychoudhury et al	UW Virology Lab	UW Virology Lab	Washington
USA/WV-WVU-WV064565/2020	EPI_ISL_1624793	MZ500494.1	James Denvir et al	J.W. Ruby Memorial Hospital	WVU and Marshall University Combined Genomics Core Facilities	North America
USA/WA-UW-6242/2020	EPI_ISL_570090	?	Pavitra Roychoudhury et al	UW Virology Lab	UW Virology Lab	South_King_County
USA/WA-UW-67939/2021	EPI_ISL_1497952	MZ232098.1	Pavitra Roychoudhury et al	UW Virology Lab	UW Virology Lab	South_King_County
USA/WA-UW199/2020	EPI_ISL_417348	MT246456.1	Pavitra Roychoudhury et al	UW Virology Lab	UW Virology Lab	South_King_County
USA/WA-UW-65749/2021	EPI_ISL_1341182	MZ151570.1	Pavitra Roychoudhury et al	UW Virology Lab	UW Virology Lab	North_King_County
USA/WA-UW-9532/2020	EPI_ISL_570259	?	Pavitra Roychoudhury et al	UW Virology Lab	UW Virology Lab	Washington
USA/WA-UW-61811/2021	EPI_ISL_1201193	MZ667303.1	Pavitra Roychoudhury et al	UW Virology Lab	UW Virology Lab	Washington
USA/WA-UW-8851/2020	EPI_ISL_570222	?	Pavitra Roychoudhury et al	UW Virology Lab	UW Virology Lab	South_King_County
USA/WV-CDC-ASC210735089/2022	EPI_ISL_11490806	ON080199.1	Dakota Howard et al	Aegis Sciences Corporation	Centers for Disease Control and Prevention Division of Viral Diseases, Pathogen Discovery	North America
USA/WA-UW-69270/2021	EPI_ISL_2313105	MZ232431.1	Roychoudhury et al	Laboratory Medicine, University of Washington	Laboratory Medicine, University of Washington	Other_King_County
USA/WA-UW-6179/2020	EPI_ISL_570082	?	Pavitra Roychoudhury et al	UW Virology Lab	UW Virology Lab	South_King_County
USA/WA-UW-65371/2021	EPI_ISL_1263524	?	Pavitra Roychoudhury et al	UW Virology Lab	UW Virology Lab	Washington
USA/WA-UW-67474/2021	EPI_ISL_1490887	MW876899.1	Pavitra Roychoudhury et al	UW Virology Lab	UW Virology Lab	South_King_County
USA/WA-UW-65418/2021	EPI_ISL_1341337	MZ235370.1	Pavitra Roychoudhury et al	UW Virology Lab	UW Virology Lab	Washington
USA/WI-UW-1895/2020	EPI_ISL_605764	MW333008.1	Gage Moreno et al	University of Wisconsin-Madison AIDS Vaccine Research Laboratories	University of Wisconsin-Madison AIDS Vaccine Research Laboratories	North America
USA/WA-UW27/2020	EPI_ISL_414596	?	Pavitra Roychoudhury et al	UW Virology Lab	UW Virology Lab	North_King_County
USA/WA-UW-8800/2020	EPI_ISL_570218	?	Pavitra Roychoudhury et al	UW Virology Lab	UW Virology Lab	South_King_County
USA/WA-UW-62836/2021	EPI_ISL_1341554	MZ235722.1	Pavitra Roychoudhury et al	UW Virology Lab	UW Virology Lab	Washington
USA/WA-UW-69238/2021	EPI_ISL_1523922	MZ232418.1	Pavitra Roychoudhury et al	UW Virology Lab	UW Virology Lab	Washington
USA/WA-UW-7115/2020	EPI_ISL_570169	?	Pavitra Roychoudhury et al	UW Virology Lab	UW Virology Lab	Washington
USA/WA-UW-61678/2021	EPI_ISL_1181024	?	Pavitra Roychoudhury et al	UW Virology Lab	UW Virology Lab	North_King_County
USA/WA-UW-60973/2021	EPI_ISL_1110103	MW987709.1	Pavitra Roychoudhury et al	UW Virology Lab	UW Virology Lab	Washington
USA/WA-UW-62814/2021	EPI_ISL_1341532	MZ235700.1	Pavitra Roychoudhury et al	UW Virology Lab	UW Virology Lab	Washington
USA/WI-CDC-ASC210378983/2021	EPI_ISL_5773316	OL239103.1	Dakota Howard et al	Aegis Sciences Corporation	Centers for Disease Control and Prevention Division of Viral Diseases, Pathogen Discovery	North America
USA/WI-CDC-IBX656548374501/2021	EPI_ISL_2653015	MZ415394.1	Dakota Howard et al	Infinity Biologix	Centers for Disease Control and Prevention Division of Viral Diseases, Pathogen Discovery	North America
USA/WV-WVU-WV000633/2020	EPI_ISL_2195492	MZ499794.1	James Denvir et al	WVU Rapid Development Lab	WVU and Marshall University Combined Genomics Core Facilities	North America
USA/WA-UW-6601/2020	EPI_ISL_461419	MT683409.1	Pavitra Roychoudhury et al	UW Virology Lab	UW Virology Lab	South_King_County
USA/WA-UW-64709/2021	EPI_ISL_1263509	?	Pavitra Roychoudhury et al	UW Virology Lab	UW Virology Lab	Washington
USA/WI-WSLH-212937/2021	EPI_ISL_1793862	?	Kelsey R. Florek et al	Wisconsin State Laboratory of Hygiene Communicable Disease Division	Wisconsin State Laboratory of Hygiene Communicable Disease Division	North America
USA/WA-UW-67128/2021	EPI_ISL_1448108	MZ360670.1	Pavitra Roychoudhury et al	UW Virology Lab	UW Virology Lab	Washington
USA/WA-UW-69361/2021	EPI_ISL_1523989	MZ232484.1	Pavitra Roychoudhury et al	UW Virology Lab	UW Virology Lab	Washington
USA/WA-UW-9301/2020	EPI_ISL_570242	?	Pavitra Roychoudhury et al	UW Virology Lab	UW Virology Lab	North_King_County
USA/WI-Mayo21852/2020	EPI_ISL_13687500	?	Pritt Bobbi Norgan Andrew et al	MCHS FAM LASK	Dept. Clinical Microbiology/Mayo Clinic	North America
USA/WI-CDC-4514026-001/2022	EPI_ISL_12500299	?	Mili Sheth et al	Marshfield Labs	Centers for Disease Control and Prevention Division of Viral Diseases, Pathogen Discovery	North America
USA/WA-UW132/2020	EPI_ISL_416670	?	Pavitra Roychoudhury et al	UW Virology Lab	UW Virology Lab	South_King_County
USA/WV-CDC-ASC210118982/2021	EPI_ISL_4141455	OK119265.1	Dakota Howard et al	Aegis Sciences Corporation	Centers for Disease Control and Prevention Division of Viral Diseases, Pathogen Discovery	North America
USA/WA-UW-67459/2021	EPI_ISL_1490872	MW876884.1	Pavitra Roychoudhury et al	UW Virology Lab	UW Virology Lab	North_King_County
USA/WA-UW-61571/2021	EPI_ISL_1180969	?	Pavitra Roychoudhury et al	UW Virology Lab	UW Virology Lab	South_King_County
USA/WA-UW-6240/2020	EPI_ISL_430957	MT412314.1	Pavitra Roychoudhury et al	UW Virology Lab	UW Virology Lab	Washington
USA/WA-UW111/2020	EPI_ISL_416649	MT252775.1	Pavitra Roychoudhury et al	UW Virology Lab	UW Virology Lab	Washington
USA/WI-UW-262/2020	EPI_ISL_434608	MT429184.1	Gage Moreno et al	University of Wisconsin-Madison AIDS Vaccine Research Laboratories	University of Wisconsin-Madison AIDS Vaccine Research Laboratories	North America
USA/WV-CDC-LC0731928/2022	EPI_ISL_13645643	ON917281.1	Dakota Howard et al	Laboratory Corporation of America	Centers for Disease Control and Prevention Division of Viral Diseases, Pathogen Discovery	North America
USA/WA-UW-65942/2021	EPI_ISL_1405088	?	Pavitra Roychoudhury et al	UW Virology Lab	UW Virology Lab	South_King_County
USA/WA-UW-65883/2021	EPI_ISL_1341296	MZ151681.1	Pavitra Roychoudhury et al	UW Virology Lab	UW Virology Lab	Washington
USA/WV-CDC-IBX847368164515/2021	EPI_ISL_3299721	MZ728667.1	Dakota Howard et al	Infinity Biologix	Centers for Disease Control and Prevention Division of Viral Diseases, Pathogen Discovery	North America
USA/WA-UW-662/2020	EPI_ISL_476921	MT827829.1	Pavitra Roychoudhury et al	UW Virology Lab	UW Virology Lab	North_King_County
USA/WA-UW-61255/2021	EPI_ISL_1209176	?	Pavitra Roychoudhury et al	UW Virology Lab	UW Virology Lab	Washington
USA/WA-UW-6535/2020	EPI_ISL_437859	MT461656.1	Pavitra Roychoudhury et al	UW Virology Lab	UW Virology Lab	South_King_County
USA/WV-CDC-IBX791356329896/2021	EPI_ISL_3299714	MZ728660.1	Dakota Howard et al	Infinity Biologix	Centers for Disease Control and Prevention Division of Viral Diseases, Pathogen Discovery	North America
USA/WA-UW-6315/2020	EPI_ISL_430966	MT412323.1	Pavitra Roychoudhury et al	UW Virology Lab	UW Virology Lab	South_King_County
USA/WA-UW364/2020	EPI_ISL_418931	MT263444.1	Pavitra Roychoudhury et al	UW Virology Lab	UW Virology Lab	North_King_County
USA/WA-UW-61675/2021	EPI_ISL_1201146	MZ667258.1	Pavitra Roychoudhury et al	UW Virology Lab	UW Virology Lab	North_King_County
USA/WA-UW-67951/2021	EPI_ISL_1497971	MZ232116.1	Pavitra Roychoudhury et al	UW Virology Lab	UW Virology Lab	Washington
USA/WI-CDC-4065267-001/2021	EPI_ISL_1662750	MW988351.1	Ying Tao et al	Marshfield Labs	Pathogen Discovery, Respiratory Viruses Branch, Division of Viral Diseases, Centers for Disease Control and Prevention	North America
USA/WV-CDC-ASC210019511/2021	EPI_ISL_1650737	MW969057.1	Dakota Howard et al	Aegis Sciences Corporation	Centers for Disease Control and Prevention Division of Viral Diseases, Pathogen Discovery	North America
USA/WA-UW-8317/2020	EPI_ISL_570202	?	Pavitra Roychoudhury et al	UW Virology Lab	UW Virology Lab	South_King_County
USA/WA-UW-66426/2021	EPI_ISL_1405361	?	Pavitra Roychoudhury et al	UW Virology Lab	UW Virology Lab	North_King_County
USA/WV-WVU-WV120869/2021	EPI_ISL_2758341	MZ498948.1	James Denvir et al	QLabs	WVU and Marshall University Combined Genomics Core Facilities	North America
USA/WA-UW-68625/2021	EPI_ISL_1601286	?	Pavitra Roychoudhury et al	UW Virology Lab	UW Virology Lab	Washington
USA/WA-UW-8137/2020	EPI_ISL_776749	?	Pavitra Roychoudhury et al	UW Virology Lab	UW Virology Lab	North_King_County
USA/WA-UW-8873/2020	EPI_ISL_570224	?	Pavitra Roychoudhury et al	UW Virology Lab	UW Virology Lab	South_King_County
USA/WA-UW-62840/2021	EPI_ISL_1341558	MZ235726.1	Pavitra Roychoudhury et al	UW Virology Lab	UW Virology Lab	Other_King_County
USA/WA-UW-62723/2021	EPI_ISL_1366197	?	Pavitra Roychoudhury et al	UW Virology Lab	UW Virology Lab	North_King_County
USA/WI-CDC-03041142-001/2020	EPI_ISL_408670	MT039887.1	Jing Zhang et al	Wisconsin Department of Health Services	Pathogen Discovery, Respiratory Viruses Branch, Division of Viral Diseases, Centers for Disease Control and Prevention	North America
USA/WA-UW-67143/2021	EPI_ISL_1448123	MZ360684.1	Pavitra Roychoudhury et al	UW Virology Lab	UW Virology Lab	Washington
USA/WA-UW-67825/2021	EPI_ISL_1497811	MZ231974.1	Pavitra Roychoudhury et al	UW Virology Lab	UW Virology Lab	South_King_County
USA/WA-UW-9361/2020	EPI_ISL_570248	?	Pavitra Roychoudhury et al	UW Virology Lab	UW Virology Lab	South_King_County
USA/WA-UW-68606/2021	EPI_ISL_1523877	MZ232379.1	Pavitra Roychoudhury et al	UW Virology Lab	UW Virology Lab	Washington
USA/WI-CDC-4238002-001/2021	EPI_ISL_4200524	OK138609.1	Mili Sheth et al	Marshfield Clinic Res Found	Centers for Disease Control and Prevention Division of Viral Diseases, Pathogen Discovery	North America
USA/WA-UW291/2020	EPI_ISL_418076	MT259281.1	Pavitra Roychoudhury et al	UW Virology Lab	UW Virology Lab	South_King_County
USA/WA-UW61/2020	EPI_ISL_415626	MT252819.1	Pavitra Roychoudhury et al	UW Virology Lab	UW Virology Lab	Washington
USA/WA-UW-68066/2021	EPI_ISL_1498058	MZ232189.1	Pavitra Roychoudhury et al	UW Virology Lab	UW Virology Lab	Washington
USA/WA-UW-60991/2021	EPI_ISL_1110118	MW987725.1	Pavitra Roychoudhury et al	UW Virology Lab	UW Virology Lab	Washington
USA/WA-UW-8613/2020	EPI_ISL_776736	?	Pavitra Roychoudhury et al	UW Virology Lab	UW Virology Lab	South_King_County
USA/WA-UW17/2020	EPI_ISL_414365	?	Pavitra Roychoudhury et al	UW Virology Lab	UW Virology Lab	North_King_County
USA/WA-UW-6525/2020	EPI_ISL_570126	?	Pavitra Roychoudhury et al	UW Virology Lab	UW Virology Lab	South_King_County
USA/WA-UW-68700/2021	EPI_ISL_1601400	?	Pavitra Roychoudhury et al	UW Virology Lab	UW Virology Lab	South_King_County
USA/WA-UW-69315/2021	EPI_ISL_1523974	MZ232469.1	Pavitra Roychoudhury et al	UW Virology Lab	UW Virology Lab	North_King_County
USA/WV-CDC-LC0279537/2021	EPI_ISL_4810012	OK363459.1	Dakota Howard et al	Laboratory Corporation of America	Centers for Disease Control and Prevention Division of Viral Diseases, Pathogen Discovery	North America
USA/WA-UW-6526/2020	EPI_ISL_437856	MT461653.1	Pavitra Roychoudhury et al	UW Virology Lab	UW Virology Lab	Washington
USA/WA-UW-7764/2020	EPI_ISL_501152	?	Pavitra Roychoudhury et al	University of Washington Virology Lab	University of Washington Virology Lab	Washington
USA/WA-UW255/2020	EPI_ISL_418040	MT259247.1	Pavitra Roychoudhury et al	UW Virology Lab	UW Virology Lab	North_King_County
USA/WI-UW-8191/2021	EPI_ISL_8474422	?	Gage Moreno et al	University of Wisconsin-Madison AIDS Vaccine Research Laboratories	University of Wisconsin-Madison AIDS Vaccine Research Laboratories	North America
USA/WA-UW-9798/2020	EPI_ISL_501163	?	Pavitra Roychoudhury et al	University of Washington Virology Lab	University of Washington Virology Lab	Washington
USA/WA-UW-61217/2021	EPI_ISL_1209142	?	Pavitra Roychoudhury et al	UW Virology Lab	UW Virology Lab	Washington
USA/WI-UW-12022/2022	EPI_ISL_13673319	?	Gage Moreno et al	University of Wisconsin-Madison AIDS Vaccine Research Laboratories	University of Wisconsin-Madison AIDS Vaccine Research Laboratories	North America
USA/WA-UW-6688/2020	EPI_ISL_570134	?	Pavitra Roychoudhury et al	UW Virology Lab	UW Virology Lab	North_King_County
USA/WI-Mayo21838/2020	EPI_ISL_13687451	?	Pritt Bobbi Norgan Andrew et al	MCHS FAM LASK	Dept. Clinical Microbiology/Mayo Clinic	North America
USA/WA-UW-68206/2021	EPI_ISL_1490892	MW876904.1	Pavitra Roychoudhury et al	UW Virology Lab	UW Virology Lab	Washington
USA/WV-CDC-STM-N2VSVVT9V/2022	EPI_ISL_14052082	?	Dakota Howard et al	Helix	Centers for Disease Control and Prevention Division of Viral Diseases, Pathogen Discovery	North America
USA/WA-UW-61768/2021	EPI_ISL_1181070	?	Pavitra Roychoudhury et al	UW Virology Lab	UW Virology Lab	South_King_County
USA/WA-UW-66407/2021	EPI_ISL_1405343	?	Pavitra Roychoudhury et al	UW Virology Lab	UW Virology Lab	Washington
USA/WI-UW-PI12/2022	EPI_ISL_10549166	?	Gage Moreno et al	University of Wisconsin-Madison AIDS Vaccine Research Laboratories	University of Wisconsin-Madison AIDS Vaccine Research Laboratories	North America
USA/WA-UW-62739/2021	EPI_ISL_1366207	?	Pavitra Roychoudhury et al	UW Virology Lab	UW Virology Lab	South_King_County
USA/WA-UW-61915/2021	EPI_ISL_1341432	MZ236126.1	Pavitra Roychoudhury et al	UW Virology Lab	UW Virology Lab	South_King_County
USA/WA-UW-61778/2021	EPI_ISL_1181077	?	Pavitra Roychoudhury et al	UW Virology Lab	UW Virology Lab	Washington
USA/WA-UW-62345/2021	EPI_ISL_1346537	MZ236445.1	Pavitra Roychoudhury et al	UW Virology Lab	UW Virology Lab	Washington
USA/WA-UW-676/2020	EPI_ISL_476928	?	Pavitra Roychoudhury et al	UW Virology Lab	UW Virology Lab	North_King_County
USA/WA-UW24/2020	EPI_ISL_414593	?	Pavitra Roychoudhury et al	UW Virology Lab	UW Virology Lab	Washington
USA/WA-UW-6184/2020	EPI_ISL_570084	?	Pavitra Roychoudhury et al	UW Virology Lab	UW Virology Lab	North_King_County
USA/WA-UW-65798/2021	EPI_ISL_1341222	MZ151608.1	Pavitra Roychoudhury et al	UW Virology Lab	UW Virology Lab	North_King_County
USA/WA-UW101/2020	EPI_ISL_416639	?	Pavitra Roychoudhury et al	UW Virology Lab	UW Virology Lab	North_King_County
USA/WA-UW-66099/2021	EPI_ISL_1405180	?	Pavitra Roychoudhury et al	UW Virology Lab	UW Virology Lab	Washington
USA/WA-UW187/2020	EPI_ISL_416725	MT252706.1	Pavitra Roychoudhury et al	UW Virology Lab	UW Virology Lab	Washington
USA/WA-UW-68446/2021	EPI_ISL_1497850	MZ232006.1	Pavitra Roychoudhury et al	UW Virology Lab	UW Virology Lab	North_King_County
USA/WA-UW-8423/2020	EPI_ISL_570208	?	Pavitra Roychoudhury et al	UW Virology Lab	UW Virology Lab	North_King_County
USA/WA-UW-6671/2020	EPI_ISL_461447	MT683411.1	Pavitra Roychoudhury et al	UW Virology Lab	UW Virology Lab	Washington
USA/WI-Curative-275196/2022	EPI_ISL_12504733	?	J.Cesar Ignacio-Espinoza et al	Curative Labs	Curative Labs	North America
USA/WA-UW-61484/2021	EPI_ISL_1346494	MZ236405.1	Pavitra Roychoudhury et al	UW Virology Lab	UW Virology Lab	Washington
USA/WV-WVU-WV005964/2020	EPI_ISL_2195539	?	James Denvir et al	WVU Rapid Development Lab	WVU and Marshall University Combined Genomics Core Facilities	North America
USA/WI-CDC-4065268-001/2021	EPI_ISL_1662751	MW988352.1	Ying Tao et al	Marshfield Labs	Pathogen Discovery, Respiratory Viruses Branch, Division of Viral Diseases, Centers for Disease Control and Prevention	North America
USA/WI-WSLH-215286/2021	EPI_ISL_2558477	?	Abigail C. Shockey et al	Wisconsin State Laboratory of Hygiene Communicable Disease Division	Wisconsin State Laboratory of Hygiene Communicable Disease Division	North America
USA/WA-UW-64007/2021	EPI_ISL_1346571	MZ236478.1	Pavitra Roychoudhury et al	UW Virology Lab	UW Virology Lab	North_King_County
USA/WV-WVU-WV118690/2020	EPI_ISL_2195722	MZ497589.1	James Denvir et al	J.W. Ruby Memorial Hospital	WVU and Marshall University Combined Genomics Core Facilities	North America
USA/WA-UW-62640/2021	EPI_ISL_1209212	?	Pavitra Roychoudhury et al	UW Virology Lab	UW Virology Lab	Washington
USA/WV-WVU-WV001135/2020	EPI_ISL_2195499	MZ499801.1	James Denvir et al	WVU Rapid Development Lab	WVU and Marshall University Combined Genomics Core Facilities	North America
USA/WA-UW-67782/2021	EPI_ISL_1497775	MZ231944.1	Pavitra Roychoudhury et al	UW Virology Lab	UW Virology Lab	Washington
USA/WV-CDC-LC0653119/2022	EPI_ISL_13152367	ON702098.1	Dakota Howard et al	Laboratory Corporation of America	Centers for Disease Control and Prevention Division of Viral Diseases, Pathogen Discovery	North America
USA/WA-UW-67552/2021	EPI_ISL_1400423	?	Pavitra Roychoudhury et al	UW Virology Lab	UW Virology Lab	North_King_County
USA/WA-UW-62833/2021	EPI_ISL_1341551	MZ235719.1	Pavitra Roychoudhury et al	UW Virology Lab	UW Virology Lab	Washington
USA/WA-UW-67810/2021	EPI_ISL_1497798	MZ231964.1	Pavitra Roychoudhury et al	UW Virology Lab	UW Virology Lab	Washington
USA/WA-UW-60939/2021	EPI_ISL_1110078	MW987681.1	Pavitra Roychoudhury et al	UW Virology Lab	UW Virology Lab	North_King_County
USA/WA-UW-6408/2020	EPI_ISL_430978	MT412335.1	Pavitra Roychoudhury et al	UW Virology Lab	UW Virology Lab	South_King_County
USA/WA-UW-67777/2021	EPI_ISL_1497773	MZ231942.1	Pavitra Roychoudhury et al	UW Virology Lab	UW Virology Lab	Washington
USA/WA-UW-67900/2021	EPI_ISL_1448362	MZ360907.1	Pavitra Roychoudhury et al	UW Virology Lab	UW Virology Lab	North_King_County
USA/WA-UW-60977/2021	EPI_ISL_1110107	MW987713.1	Pavitra Roychoudhury et al	UW Virology Lab	UW Virology Lab	Washington
USA/WA-UW-6488/2020	EPI_ISL_437846	?	Pavitra Roychoudhury et al	UW Virology Lab	UW Virology Lab	Washington
USA/WV-WVU-WV118937/2020	EPI_ISL_2195923	?	James Denvir et al	J.W. Ruby Memorial Hospital	WVU and Marshall University Combined Genomics Core Facilities	North America
USA/WA-UW-65826/2021	EPI_ISL_1341246	MZ151632.1	Pavitra Roychoudhury et al	UW Virology Lab	UW Virology Lab	Washington
USA/WA-UW-62331/2021	EPI_ISL_1346528	MZ236438.1	Pavitra Roychoudhury et al	UW Virology Lab	UW Virology Lab	North_King_County
USA/WA-UW66/2020	EPI_ISL_415594	MT252796.1	Pavitra Roychoudhury et al	UW Virology Lab	UW Virology Lab	North_King_County
USA/WA-UW-61175/2021	EPI_ISL_1209105	?	Pavitra Roychoudhury et al	UW Virology Lab	UW Virology Lab	North_King_County
USA/WA-UW151/2020	EPI_ISL_416689	MT252736.1	Pavitra Roychoudhury et al	UW Virology Lab	UW Virology Lab	North_King_County
USA/WI-Curative-495632/2022	EPI_ISL_13899644	?	J.Cesar Ignacio-Espinoza et al	Curative Labs	Curative Labs	North America
USA/WV-CDC-LC0611146/2022	EPI_ISL_12756586	ON534942.1	Dakota Howard et al	Laboratory Corporation of America	Centers for Disease Control and Prevention Division of Viral Diseases, Pathogen Discovery	North America
USA/WA-UW-64808/2021	EPI_ISL_1341716	MZ151776.1	Pavitra Roychoudhury et al	UW Virology Lab	UW Virology Lab	South_King_County
USA/WA-UW-6547/2020	EPI_ISL_437861	MT461658.1	Pavitra Roychoudhury et al	UW Virology Lab	UW Virology Lab	Washington
USA/WA-UW-9266/2020	EPI_ISL_570241	?	Pavitra Roychoudhury et al	UW Virology Lab	UW Virology Lab	North_King_County
USA/WI-UW-516/2020	EPI_ISL_484891	?	Gage Moreno et al	University of Wisconsin-Madison AIDS Vaccine Research Laboratories	University of Wisconsin-Madison AIDS Vaccine Research Laboratories	North America
USA/WV-CDC-ASC210634696/2021	EPI_ISL_8307751	OM096505.1	Dakota Howard et al	Aegis Sciences Corporation	Centers for Disease Control and Prevention Division of Viral Diseases, Pathogen Discovery	North America
USA/WA-UW-62714/2021	EPI_ISL_1366193	?	Pavitra Roychoudhury et al	UW Virology Lab	UW Virology Lab	Other_King_County
USA/WA-UW-62802/2021	EPI_ISL_1341520	MZ235688.1	Pavitra Roychoudhury et al	UW Virology Lab	UW Virology Lab	Washington
USA/WA_LHLV_M1/2021	EPI_ISL_12330026	?	Linhui Hao et al	UW-Virology	Michael Gale, Jr.	Washington
USA/WI-CDC-ASC210392784/2021	EPI_ISL_7927513	OL950389.1	Dakota Howard et al	Aegis Sciences Corporation	Centers for Disease Control and Prevention Division of Viral Diseases, Pathogen Discovery	North America
USA/WA-UW-62360/2021	EPI_ISL_1346551	MZ236459.1	Pavitra Roychoudhury et al	UW Virology Lab	UW Virology Lab	North_King_County
USA/WA-UW-61793/2021	EPI_ISL_1181086	?	Pavitra Roychoudhury et al	UW Virology Lab	UW Virology Lab	Washington
USA/WA-UW-61914/2021	EPI_ISL_1341431	MZ236125.1	Pavitra Roychoudhury et al	UW Virology Lab	UW Virology Lab	Washington
USA/WA-UW-6722/2020	EPI_ISL_825015	MW485426.1	Pavitra Roychoudhury et al	UW Virology Lab	UW Virology Lab	Washington
USA/WA-UW-65406/2021	EPI_ISL_1341326	MZ235358.1	Pavitra Roychoudhury et al	UW Virology Lab	UW Virology Lab	South_King_County
USA/WA-UW-7032/2020	EPI_ISL_570164	?	Pavitra Roychoudhury et al	UW Virology Lab	UW Virology Lab	South_King_County
USA/WA-UW-65739/2021	EPI_ISL_1341173	MZ151561.1	Pavitra Roychoudhury et al	UW Virology Lab	UW Virology Lab	North_King_County
USA/WI-WSLH-215587/2021	EPI_ISL_2727766	?	Abigail C. Shockey et al	Wisconsin State Laboratory of Hygiene Communicable Disease Division	Wisconsin State Laboratory of Hygiene Communicable Disease Division	North America
USA/WA-UW-67333/2021	EPI_ISL_1448292	MZ360841.1	Pavitra Roychoudhury et al	UW Virology Lab	UW Virology Lab	North_King_County
USA/WA-UW-7882/2020	EPI_ISL_501153	?	Pavitra Roychoudhury et al	University of Washington Virology Lab	University of Washington Virology Lab	North_King_County
USA/WA-UW268/2020	EPI_ISL_418053	MT259260.1	Pavitra Roychoudhury et al	UW Virology Lab	UW Virology Lab	Washington
USA/WV-CDC-LC0325583/2021	EPI_ISL_5573377	OK610108.1	Dakota Howard et al	Laboratory Corporation of America	Centers for Disease Control and Prevention Division of Viral Diseases, Pathogen Discovery	North America
USA/WA-UW-61178/2021	EPI_ISL_1209108	?	Pavitra Roychoudhury et al	UW Virology Lab	UW Virology Lab	North_King_County
USA/WA-UW-6400/2020	EPI_ISL_430975	MT412332.1	Pavitra Roychoudhury et al	UW Virology Lab	UW Virology Lab	Other_King_County
USA/WA-UW-62764/2021	EPI_ISL_1366226	?	Pavitra Roychoudhury et al	UW Virology Lab	UW Virology Lab	North_King_County
USA/WA-UW-67936/2021	EPI_ISL_1448397	MZ360940.1	Pavitra Roychoudhury et al	UW Virology Lab	UW Virology Lab	Washington
USA/WA-UW-66425/2021	EPI_ISL_1405360	?	Pavitra Roychoudhury et al	UW Virology Lab	UW Virology Lab	Washington
USA/WA-UW-62841/2021	EPI_ISL_1341559	MZ235727.1	Pavitra Roychoudhury et al	UW Virology Lab	UW Virology Lab	Washington
USA/WI-Curative-427623/2022	EPI_ISL_13899642	?	J.Cesar Ignacio-Espinoza et al	Curative Labs	Curative Labs	North America
USA/WA-UW-6698/2020	EPI_ISL_461448	MT683412.1	Pavitra Roychoudhury et al	UW Virology Lab	UW Virology Lab	South_King_County
USA/WA-UW76/2020	EPI_ISL_415604	MT252800.1	Pavitra Roychoudhury et al	UW Virology Lab	UW Virology Lab	North_King_County
USA/WA-UW-67906/2021	EPI_ISL_1448368	MZ360913.1	Pavitra Roychoudhury et al	UW Virology Lab	UW Virology Lab	Washington
USA/WA-UW-61729/2021	EPI_ISL_1201168	MZ667279.1	Pavitra Roychoudhury et al	UW Virology Lab	UW Virology Lab	North_King_County
USA/WA-UW-63892/2021	EPI_ISL_1341566	MZ235734.1	Pavitra Roychoudhury et al	UW Virology Lab	UW Virology Lab	Washington
USA/WA-UW-62762/2021	EPI_ISL_1366225	?	Pavitra Roychoudhury et al	UW Virology Lab	UW Virology Lab	South_King_County
USA/WA-UW-61098/2021	EPI_ISL_1209032	?	Pavitra Roychoudhury et al	UW Virology Lab	UW Virology Lab	Washington
USA/WA-UW-66079/2021	EPI_ISL_1405162	?	Pavitra Roychoudhury et al	UW Virology Lab	UW Virology Lab	Washington
USA/WA-UW-66950/2021	EPI_ISL_2405069	MZ360545.1	Pavitra Roychoudhury et al	UW Virology Lab	UW Virology Lab	North_King_County
USA/WA-UW-7675/2020	EPI_ISL_570191	?	Pavitra Roychoudhury et al	UW Virology Lab	UW Virology Lab	South_King_County
USA/WA-UW-65383/2021	EPI_ISL_1263536	?	Pavitra Roychoudhury et al	UW Virology Lab	UW Virology Lab	North_King_County
USA/WI-CDC-ASC210316121/2021	EPI_ISL_6065167	OL403695.1	Dakota Howard et al	Aegis Sciences Corporation	Centers for Disease Control and Prevention Division of Viral Diseases, Pathogen Discovery	North America
USA/WA-UW-6399/2020	EPI_ISL_430974	MT412331.1	Pavitra Roychoudhury et al	UW Virology Lab	UW Virology Lab	North_King_County
USA/WA-UW-8508/2020	EPI_ISL_776747	?	Pavitra Roychoudhury et al	UW Virology Lab	UW Virology Lab	North_King_County
USA/WA-UW-66240/2021	EPI_ISL_1405265	?	Pavitra Roychoudhury et al	UW Virology Lab	UW Virology Lab	North_King_County
USA/WI-Curative-354453/2022	EPI_ISL_12915057	?	J.Cesar Ignacio-Espinoza et al	Curative Labs	Curative Labs	North America
USA/WI-WSLH-215049/2021	EPI_ISL_2558254	?	Abigail C. Shockey et al	Wisconsin State Laboratory of Hygiene Communicable Disease Division	Wisconsin State Laboratory of Hygiene Communicable Disease Division	North America
USA/WA-UW-68941/2021	EPI_ISL_1633582	MZ236331.1	Pavitra Roychoudhury et al	UW Virology Lab	UW Virology Lab	Washington
USA/WI-WSLH-200364/2020	EPI_ISL_578534	?	Kelsey R. Florek et al	Wisconsin State Laboratory of Hygiene Communicable Disease Division	Wisconsin State Laboratory of Hygiene Communicable Disease Division	North America
USA/WV-CDC-ASC210522134/2021	EPI_ISL_7918781	OL946862.1	Dakota Howard et al	Aegis Sciences Corporation	Centers for Disease Control and Prevention Division of Viral Diseases, Pathogen Discovery	North America
USA/WA-UW-61932/2021	EPI_ISL_1341446	MZ236139.1	Pavitra Roychoudhury et al	UW Virology Lab	UW Virology Lab	Washington
USA/WA-UW-61248/2021	EPI_ISL_1209169	?	Pavitra Roychoudhury et al	UW Virology Lab	UW Virology Lab	Washington
USA/WA-UW300/2020	EPI_ISL_418868	?	Pavitra Roychoudhury et al	UW Virology Lab	UW Virology Lab	Washington
USA/WA-UW-67305/2021	EPI_ISL_1448266	MZ360817.1	Pavitra Roychoudhury et al	UW Virology Lab	UW Virology Lab	North_King_County
USA/WA-UW-66250/2021	EPI_ISL_1405274	?	Pavitra Roychoudhury et al	UW Virology Lab	UW Virology Lab	North_King_County
USA/WA-UW-6335/2020	EPI_ISL_430969	MT412326.1	Pavitra Roychoudhury et al	UW Virology Lab	UW Virology Lab	South_King_County
USA/WA-UW234/2020	EPI_ISL_417448	MT251977.1	Pavitra Roychoudhury et al	UW Virology Lab	UW Virology Lab	Washington
USA/WA-UW-7160/2020	EPI_ISL_570172	?	Pavitra Roychoudhury et al	UW Virology Lab	UW Virology Lab	Washington
USA/WV-WVU-WV000786/2020	EPI_ISL_2195495	MZ499797.1	James Denvir et al	WVU Rapid Development Lab	WVU and Marshall University Combined Genomics Core Facilities	North America
USA/WA-UW-9323/2020	EPI_ISL_776738	?	Pavitra Roychoudhury et al	UW Virology Lab	UW Virology Lab	North_King_County
USA/WA-UW-67218/2021	EPI_ISL_1448188	MZ360744.1	Pavitra Roychoudhury et al	UW Virology Lab	UW Virology Lab	Washington
USA/WI-CDC-ASC210849445/2022	EPI_ISL_12051358	ON235653.1	Dakota Howard et al	Aegis Sciences Corporation	Centers for Disease Control and Prevention Division of Viral Diseases, Pathogen Discovery	North America
USA/WA-UW201/2020	EPI_ISL_417350	MT246458.1	Pavitra Roychoudhury et al	UW Virology Lab	UW Virology Lab	North_King_County
USA/WA-UW-62828/2021	EPI_ISL_1341546	MZ235714.1	Pavitra Roychoudhury et al	UW Virology Lab	UW Virology Lab	Washington
USA/WI-CDC-4238007-001/2021	EPI_ISL_4200530	OK138612.1	Mili Sheth et al	Marshfield Clinic Res Found	Centers for Disease Control and Prevention Division of Viral Diseases, Pathogen Discovery	North America
USA/WA-UW-66895/2021	EPI_ISL_2405022	MZ360501.1	Pavitra Roychoudhury et al	UW Virology Lab	UW Virology Lab	South_King_County
USA/WA-UW-8150/2020	EPI_ISL_486112	?	Pavitra Roychoudhury et al	UW Virology Lab	UW Virology Lab	North_King_County
USA/WA-UW215/2020	EPI_ISL_417364	MT246472.1	Pavitra Roychoudhury et al	UW Virology Lab	UW Virology Lab	South_King_County
USA/WA-UW-64680/2021	EPI_ISL_1263484	?	Pavitra Roychoudhury et al	UW Virology Lab	UW Virology Lab	Washington
USA/WV-WVU-WV007799/2021	EPI_ISL_2195391	MZ499101.1	James Denvir et al	WVU Rapid Development Lab	WVU and Marshall University Combined Genomics Core Facilities	North America
USA/WA-UW-64718/2021	EPI_ISL_1263515	?	Pavitra Roychoudhury et al	UW Virology Lab	UW Virology Lab	North_King_County
USA/WA-UW-61102/2021	EPI_ISL_1209036	?	Pavitra Roychoudhury et al	UW Virology Lab	UW Virology Lab	South_King_County
USA/WA-UW-65377/2021	EPI_ISL_1263530	?	Pavitra Roychoudhury et al	UW Virology Lab	UW Virology Lab	Washington
USA/WA-UW-65395/2021	EPI_ISL_1341319	MZ235352.1	Pavitra Roychoudhury et al	UW Virology Lab	UW Virology Lab	Washington
USA/WA4-UW2/2020	EPI_ISL_413455	MT163717.1	Pavitra Roychoudhury et al	Washington State Public Health Lab	University of Washington Virology Lab	Washington
USA/WA-UW-6485/2020	EPI_ISL_437844	MT461644.1	Pavitra Roychoudhury et al	UW Virology Lab	UW Virology Lab	Washington
USA/WA-UW-67264/2021	EPI_ISL_1448230	MZ360784.1	Pavitra Roychoudhury et al	UW Virology Lab	UW Virology Lab	Washington
USA/WA-UW-9536/2020	EPI_ISL_570261	?	Pavitra Roychoudhury et al	UW Virology Lab	UW Virology Lab	Washington
USA/WA-UW-65972/2021	EPI_ISL_1405117	?	Pavitra Roychoudhury et al	UW Virology Lab	UW Virology Lab	North_King_County
USA/WI-UW-5125/2020	EPI_ISL_2295198	?	Gage Moreno et al	University of Wisconsin-Madison AIDS Vaccine Research Laboratories	University of Wisconsin-Madison AIDS Vaccine Research Laboratories	North America
USA/WV-WVU-WV118935/2020	EPI_ISL_2195921	MZ498104.1	James Denvir et al	J.W. Ruby Memorial Hospital	WVU and Marshall University Combined Genomics Core Facilities	North America
USA/WA-UW-8518/2020	EPI_ISL_570212	?	Pavitra Roychoudhury et al	UW Virology Lab	UW Virology Lab	Washington
USA/WA-UW-9291/2020	EPI_ISL_501159	?	Pavitra Roychoudhury et al	University of Washington Virology Lab	University of Washington Virology Lab	South_King_County
USA/WA-UW-7093/2020	EPI_ISL_570167	?	Pavitra Roychoudhury et al	UW Virology Lab	UW Virology Lab	Washington
USA/WV-WVU-WV121012/2021	EPI_ISL_4696249	?	James Denvir et al	J.W. Ruby Memorial Hospital	WVU and Marshall University Combined Genomics Core Facilities	North America
USA/WA-UW-67390/2021	EPI_ISL_1448348	MZ360895.1	Pavitra Roychoudhury et al	UW Virology Lab	UW Virology Lab	South_King_County
USA/WA-UW-61148/2021	EPI_ISL_1209078	?	Pavitra Roychoudhury et al	UW Virology Lab	UW Virology Lab	Washington
USA/WA-UW-68448/2021	EPI_ISL_1497852	MZ232008.1	Pavitra Roychoudhury et al	UW Virology Lab	UW Virology Lab	South_King_County
USA/WA-UW-6241/2020	EPI_ISL_430958	MT412315.1	Pavitra Roychoudhury et al	UW Virology Lab	UW Virology Lab	Washington
USA/WI-WSLH-201670/2020	EPI_ISL_803803	?	Kelsey R. Florek et al	Wisconsin State Laboratory of Hygiene Communicable Disease Division	Wisconsin State Laboratory of Hygiene Communicable Disease Division	North America
USA/WA-UW-69010/2021	EPI_ISL_1633642	MZ236388.1	Pavitra Roychoudhury et al	UW Virology Lab	UW Virology Lab	Washington
USA/WA-UW-6817/2020	EPI_ISL_570149	?	Pavitra Roychoudhury et al	UW Virology Lab	UW Virology Lab	North_King_County
USA/WA-UW-62746/2021	EPI_ISL_1366159	?	Pavitra Roychoudhury et al	UW Virology Lab	UW Virology Lab	South_King_County
USA/WA-UW-65874/2021	EPI_ISL_1341289	MZ151674.1	Pavitra Roychoudhury et al	UW Virology Lab	UW Virology Lab	Washington
USA/WA-UW-66144/2021	EPI_ISL_1405223	?	Pavitra Roychoudhury et al	UW Virology Lab	UW Virology Lab	Washington
USA/WA-UW69/2020	EPI_ISL_415597	MT252794.1	Pavitra Roychoudhury et al	UW Virology Lab	UW Virology Lab	South_King_County
USA/WA-UW-68495/2021	EPI_ISL_1497895	MZ232047.1	Pavitra Roychoudhury et al	UW Virology Lab	UW Virology Lab	South_King_County
USA/WA-UW-9368/2020	EPI_ISL_501160	?	Pavitra Roychoudhury et al	University of Washington Virology Lab	University of Washington Virology Lab	North_King_County
USA/WA-UW-65953/2021	EPI_ISL_1405099	?	Pavitra Roychoudhury et al	UW Virology Lab	UW Virology Lab	Washington
USA/WA-UW316/2020	EPI_ISL_418883	MT263397.1	Pavitra Roychoudhury et al	UW Virology Lab	UW Virology Lab	South_King_County
USA/WA-UW-6484/2020	EPI_ISL_437843	MT461643.1	Pavitra Roychoudhury et al	UW Virology Lab	UW Virology Lab	Washington
USA/WA-UW-68118/2021	EPI_ISL_1497951	MZ232097.1	Pavitra Roychoudhury et al	UW Virology Lab	UW Virology Lab	Washington
USA/WA-UW-62674/2021	EPI_ISL_1341462	MZ236153.1	Pavitra Roychoudhury et al	UW Virology Lab	UW Virology Lab	South_King_County
USA/WA-UW-61671/2021	EPI_ISL_1201143	MZ667255.1	Pavitra Roychoudhury et al	UW Virology Lab	UW Virology Lab	North_King_County
USA/WI-UW-995/2020	EPI_ISL_509990	MT846681.1	Gage Moreno et al	University of Wisconsin-Madison AIDS Vaccine Research Laboratories	University of Wisconsin-Madison AIDS Vaccine Research Laboratories	North America
USA/WA-UW-62784/2021	EPI_ISL_1341467	MZ236159.1	Pavitra Roychoudhury et al	UW Virology Lab	UW Virology Lab	South_King_County
USA/WI-GMF-B00288/2021	EPI_ISL_1465790	?	Craig S. Richmond et al	Gundersen Clinical Microbiology Laboratory	Kabara Cancer Research Institute	North America
USA/WA-UW202/2020	EPI_ISL_417351	MT246459.1	Pavitra Roychoudhury et al	UW Virology Lab	UW Virology Lab	North_King_County
USA/WA-UW-61144/2021	EPI_ISL_1209074	?	Pavitra Roychoudhury et al	UW Virology Lab	UW Virology Lab	Washington
USA/WA-UW47/2020	EPI_ISL_415612	MT252807.1	Pavitra Roychoudhury et al	UW Virology Lab	UW Virology Lab	Washington
USA/WA-UW-65925/2021	EPI_ISL_1405072	?	Pavitra Roychoudhury et al	UW Virology Lab	UW Virology Lab	Washington
USA/WI-UW-12080/2022	EPI_ISL_13673376	?	Gage Moreno et al	University of Wisconsin-Madison AIDS Vaccine Research Laboratories	University of Wisconsin-Madison AIDS Vaccine Research Laboratories	North America
USA/WA-UW-68436/2021	EPI_ISL_1497841	MZ231997.1	Pavitra Roychoudhury et al	UW Virology Lab	UW Virology Lab	Washington
USA/WV-WVU-WV121392/2021	EPI_ISL_4688782	?	James Denvir et al	Berkeley Medical Center	WVU and Marshall University Combined Genomics Core Facilities	North America
USA/WA-UW-61587/2021	EPI_ISL_1180977	?	Pavitra Roychoudhury et al	UW Virology Lab	UW Virology Lab	North_King_County
USA/WA-UW-62671/2021	EPI_ISL_1209229	?	Pavitra Roychoudhury et al	UW Virology Lab	UW Virology Lab	South_King_County
USA/WA-UW-62296/2021	EPI_ISL_1346505	MZ236416.1	Pavitra Roychoudhury et al	UW Virology Lab	UW Virology Lab	South_King_County
USA/WA-UW-66955/2021	EPI_ISL_2405074	MZ360550.1	Pavitra Roychoudhury et al	UW Virology Lab	UW Virology Lab	South_King_County
USA/WA-UW-65969/2021	EPI_ISL_1405114	?	Pavitra Roychoudhury et al	UW Virology Lab	UW Virology Lab	Washington
USA/WV-WVU-WV064761/2021	EPI_ISL_1624869	MZ500788.1	James Denvir et al	QLabs	WVU and Marshall University Combined Genomics Core Facilities	North America
USA/WA-UW-61607/2021	EPI_ISL_1180986	?	Pavitra Roychoudhury et al	UW Virology Lab	UW Virology Lab	Washington
USA/WA-UW-65844/2021	EPI_ISL_1341264	MZ151650.1	Pavitra Roychoudhury et al	UW Virology Lab	UW Virology Lab	Washington
USA/WI-GMF-39306/2020	EPI_ISL_942606	?	Craig S. Richmond et al	Gundersen Molecular Diagnostics Laboratory	Kabara Cancer Research Institute	North America
USA/WA-UW-65717/2021	EPI_ISL_1341152	MZ151542.1	Pavitra Roychoudhury et al	UW Virology Lab	UW Virology Lab	North_King_County
USA/WA-UW-64024/2021	EPI_ISL_1346580	MZ236487.1	Pavitra Roychoudhury et al	UW Virology Lab	UW Virology Lab	Washington
USA/WA-UW-67309/2021	EPI_ISL_1448270	MZ360820.1	Pavitra Roychoudhury et al	UW Virology Lab	UW Virology Lab	Washington
USA/WA-UW-61490/2021	EPI_ISL_1346499	MZ236410.1	Pavitra Roychoudhury et al	UW Virology Lab	UW Virology Lab	North_King_County
