## Supplementary material for "Local-Scale phylodynamics reveal differential community impact of SARS-CoV-2 in metropolitan US county": Acknowledgement tables for sequences used in study (part 16 of 16)

strain	gisaid_epi_isl	genbank_accession	authors	originating_lab	submitting_lab	ns_kc
USA/WA-UW-67943/2021	EPI_ISL_1497955	MZ232100.1	Pavitra Roychoudhury et al	UW Virology Lab	UW Virology Lab	South_King_County
USA/WA-UW-61602/2021	EPI_ISL_1180984	?	Pavitra Roychoudhury et al	UW Virology Lab	UW Virology Lab	South_King_County
USA/WI-MHDL-2022030708/2022	EPI_ISL_12059494	?	Manjeet Khubbar et al	Accelerated Clinical Labs	City of Milwaukee Health Department Laboratory	North America
USA/WA-UW324/2020	EPI_ISL_418891	MT263404.1	Pavitra Roychoudhury et al	UW Virology Lab	UW Virology Lab	Washington
USA/WA-UW-68526/2021	EPI_ISL_1523804	MZ232314.1	Pavitra Roychoudhury et al	UW Virology Lab	UW Virology Lab	Washington
USA/WA-UW-62824/2021	EPI_ISL_1341542	MZ235710.1	Pavitra Roychoudhury et al	UW Virology Lab	UW Virology Lab	Washington
USA/WA-UW-64391/2021	EPI_ISL_1341482	MZ236170.1	Pavitra Roychoudhury et al	UW Virology Lab	UW Virology Lab	Washington
USA/WA-UW175/2020	EPI_ISL_416713	?	Pavitra Roychoudhury et al	UW Virology Lab	UW Virology Lab	North_King_County
USA/WA-UW-67425/2021	EPI_ISL_1604979	MZ238141.1	Pavitra Roychoudhury et al	UW Virology Lab	UW Virology Lab	Washington
USA/WI-WSLH-201704/2020	EPI_ISL_942032	?	Kelsey R. Florek et al	Wisconsin State Laboratory of Hygiene Communicable Disease Division	Wisconsin State Laboratory of Hygiene Communicable Disease Division	North America
USA/WA-UW-62687/2021	EPI_ISL_1209237	?	Pavitra Roychoudhury et al	UW Virology Lab	UW Virology Lab	South_King_County
USA/WA-UW-9422/2020	EPI_ISL_570253	?	Pavitra Roychoudhury et al	UW Virology Lab	UW Virology Lab	South_King_County
USA/WA-UW-60948/2021	EPI_ISL_1110031	MW987688.1	Pavitra Roychoudhury et al	UW Virology Lab	UW Virology Lab	North_King_County
USA/WA-UW-67205/2021	EPI_ISL_1448175	MZ360731.1	Pavitra Roychoudhury et al	UW Virology Lab	UW Virology Lab	South_King_County
USA/WA-UW-64840/2021	EPI_ISL_1341745	MZ151803.1	Pavitra Roychoudhury et al	UW Virology Lab	UW Virology Lab	North_King_County
USA/WA-UW103/2020	EPI_ISL_416641	MT252767.1	Pavitra Roychoudhury et al	UW Virology Lab	UW Virology Lab	South_King_County
USA/WI-CDC-2-4849026/2021	EPI_ISL_4201406	OK139485.1	Mili Sheth et al	WI State Laboratory of Hygiene	Centers for Disease Control and Prevention Division of Viral Diseases, Pathogen Discovery	North America
USA/WA-UW-61063/2021	EPI_ISL_1110124	MW987731.1	Pavitra Roychoudhury et al	UW Virology Lab	UW Virology Lab	Washington
USA/WV-CDC-STM-AGPTY5UXQ/2022	EPI_ISL_13451502	ON836149.1	Dakota Howard et al	Helix	Centers for Disease Control and Prevention Division of Viral Diseases, Pathogen Discovery	North America
USA/WA-UW-69001/2021	EPI_ISL_1633634	MZ236380.1	Pavitra Roychoudhury et al	UW Virology Lab	UW Virology Lab	South_King_County
USA/WA-UW-8418/2020	EPI_ISL_570205	?	Pavitra Roychoudhury et al	UW Virology Lab	UW Virology Lab	North_King_County
USA/WA-UW-8421/2020	EPI_ISL_570206	?	Pavitra Roychoudhury et al	UW Virology Lab	UW Virology Lab	South_King_County
USA/WA-UW-69650/2021	EPI_ISL_1524013	MZ232505.1	Pavitra Roychoudhury et al	UW Virology Lab	UW Virology Lab	North_King_County
USA/WA-UW-68521/2021	EPI_ISL_1523799	MZ232309.1	Pavitra Roychoudhury et al	UW Virology Lab	UW Virology Lab	North_King_County
USA/WA-UW-61939/2021	EPI_ISL_1341450	MZ236142.1	Pavitra Roychoudhury et al	UW Virology Lab	UW Virology Lab	North_King_County
USA/WA-UW-65930/2021	EPI_ISL_1405077	?	Pavitra Roychoudhury et al	UW Virology Lab	UW Virology Lab	North_King_County
USA/WI-CDC-FG-189180/2021	EPI_ISL_7800561	OL898211.1	Dakota Howard et al	Fulgent Genetics	Centers for Disease Control and Prevention Division of Viral Diseases, Pathogen Discovery	North America
USA/WA-UW-9016/2020	EPI_ISL_570226	?	Pavitra Roychoudhury et al	UW Virology Lab	UW Virology Lab	North_King_County
USA/WA-UW-68028/2021	EPI_ISL_1498047	MZ232178.1	Pavitra Roychoudhury et al	UW Virology Lab	UW Virology Lab	Washington
USA/WV-WVU-WV119743/2021	EPI_ISL_2204580	MZ497971.1	James Denvir et al	QLabs	WVU and Marshall University Combined Genomics Core Facilities	North America
USA/WA-UW-68004/2021	EPI_ISL_1498078	MZ232207.1	Pavitra Roychoudhury et al	UW Virology Lab	UW Virology Lab	Washington
USA/WA-UW-61774/2021	EPI_ISL_1181075	?	Pavitra Roychoudhury et al	UW Virology Lab	UW Virology Lab	North_King_County
USA/WI-UW-456/2020	EPI_ISL_484831	?	Gage Moreno et al	University of Wisconsin-Madison AIDS Vaccine Research Laboratories	University of Wisconsin-Madison AIDS Vaccine Research Laboratories	North America
USA/WA-UW-6173/2020	EPI_ISL_430936	MT412293.1	Pavitra Roychoudhury et al	UW Virology Lab	UW Virology Lab	Washington
USA/WA-UW-9569/2020	EPI_ISL_570263	?	Pavitra Roychoudhury et al	UW Virology Lab	UW Virology Lab	South_King_County
USA/WA-UW-66083/2021	EPI_ISL_1405165	?	Pavitra Roychoudhury et al	UW Virology Lab	UW Virology Lab	South_King_County
USA/WA-UW-7011/2020	EPI_ISL_570159	?	Pavitra Roychoudhury et al	UW Virology Lab	UW Virology Lab	Washington
USA/WA-UW-7007/2020	EPI_ISL_570158	?	Pavitra Roychoudhury et al	UW Virology Lab	UW Virology Lab	South_King_County
USA/WA-UW-6204/2020	EPI_ISL_570087	?	Pavitra Roychoudhury et al	UW Virology Lab	UW Virology Lab	Washington
USA/WA-UW-61420/2021	EPI_ISL_1180946	?	Pavitra Roychoudhury et al	UW Virology Lab	UW Virology Lab	Washington
USA/WV-CDC-ASC210482044/2021	EPI_ISL_7177691	?	Dakota Howard et al	Aegis Sciences Corporation	Centers for Disease Control and Prevention Division of Viral Diseases, Pathogen Discovery	North America
USA/WA-UW189/2020	EPI_ISL_416727	MT252703.1	Pavitra Roychoudhury et al	UW Virology Lab	UW Virology Lab	South_King_County
USA/WA-UW-696/2020	EPI_ISL_476935	MT827810.1	Pavitra Roychoudhury et al	UW Virology Lab	UW Virology Lab	North_King_County
USA/WA-UW-62315/2021	EPI_ISL_1346521	MZ236431.1	Pavitra Roychoudhury et al	UW Virology Lab	UW Virology Lab	Washington
USA/WA-UW-69281/2021	EPI_ISL_1523942	MZ232440.1	Pavitra Roychoudhury et al	UW Virology Lab	UW Virology Lab	North_King_County
USA/WA-UW-9504/2020	EPI_ISL_570257	?	Pavitra Roychoudhury et al	UW Virology Lab	UW Virology Lab	Washington
USA/WV-CDC-ASC210391825/2021	EPI_ISL_7921312	OL948456.1	Dakota Howard et al	Aegis Sciences Corporation	Centers for Disease Control and Prevention Division of Viral Diseases, Pathogen Discovery	North America
USA/WA-UW-65227/2021	EPI_ISL_1341614	?	Pavitra Roychoudhury et al	UW Virology Lab	UW Virology Lab	North_King_County
USA/WA-UW-7158/2020	EPI_ISL_570171	?	Pavitra Roychoudhury et al	UW Virology Lab	UW Virology Lab	Washington
USA/WA-UW-68040/2021	EPI_ISL_1497926	MZ232072.1	Pavitra Roychoudhury et al	UW Virology Lab	UW Virology Lab	Washington
USA/WV-CDC-ASC210572528/2021	EPI_ISL_8686417	OM261116.1	Dakota Howard et al	Aegis Sciences Corporation	Centers for Disease Control and Prevention Division of Viral Diseases, Pathogen Discovery	North America
USA/WI-MCRI-010518/2022	EPI_ISL_14429927	?	Jen K. Meece et al	Marshfield Clinic Labs	Marshfield Clinic Research Institute - Integrated Research and Development Laboratory	North America
USA/WA-UW-61186/2021	EPI_ISL_1209115	?	Pavitra Roychoudhury et al	UW Virology Lab	UW Virology Lab	Washington
USA/WA-UW-62694/2021	EPI_ISL_1341515	MZ235683.1	Pavitra Roychoudhury et al	UW Virology Lab	UW Virology Lab	South_King_County
USA/WA-UW-61804/2021	EPI_ISL_1181092	?	Pavitra Roychoudhury et al	UW Virology Lab	UW Virology Lab	Washington
USA/WV-CDC-ASC210596526/2022	EPI_ISL_9135550	OM396163.1	Dakota Howard et al	Aegis Sciences Corporation	Centers for Disease Control and Prevention Division of Viral Diseases, Pathogen Discovery	North America
USA/WA-UW-68966/2021	EPI_ISL_1633602	MZ236348.1	Pavitra Roychoudhury et al	UW Virology Lab	UW Virology Lab	South_King_County
USA/WA-UW-61657/2021	EPI_ISL_1181015	?	Pavitra Roychoudhury et al	UW Virology Lab	UW Virology Lab	Other_King_County
USA/WA-UW-8638/2020	EPI_ISL_570216	?	Pavitra Roychoudhury et al	UW Virology Lab	UW Virology Lab	Washington
USA/WA-UW-65878/2021	EPI_ISL_1341292	MZ151677.1	Pavitra Roychoudhury et al	UW Virology Lab	UW Virology Lab	Washington
USA/WI-UW-4902/2020	EPI_ISL_2294977	?	Gage Moreno et al	University of Wisconsin-Madison AIDS Vaccine Research Laboratories	University of Wisconsin-Madison AIDS Vaccine Research Laboratories	North America
USA/WA-UW-62733/2021	EPI_ISL_1366202	?	Pavitra Roychoudhury et al	UW Virology Lab	UW Virology Lab	North_King_County
USA/WV-CDC-LC0079945/2021	EPI_ISL_2873120	MZ531530.1	Dakota Howard et al	Laboratory Corporation of America	Centers for Disease Control and Prevention Division of Viral Diseases, Pathogen Discovery	North America
USA/WV-CDC-ASC210848525/2022	EPI_ISL_12112219	ON249826.1	Dakota Howard et al	Aegis Sciences Corporation	Centers for Disease Control and Prevention Division of Viral Diseases, Pathogen Discovery	North America
USA/WA-UW-66931/2021	EPI_ISL_2405052	MZ360528.1	Pavitra Roychoudhury et al	UW Virology Lab	UW Virology Lab	North_King_County
USA/WA-UW-68549/2021	EPI_ISL_1523825	?	Pavitra Roychoudhury et al	UW Virology Lab	UW Virology Lab	North_King_County
USA/WA-UW-62794/2021	EPI_ISL_1366235	?	Pavitra Roychoudhury et al	UW Virology Lab	UW Virology Lab	North_King_County
USA/WA-UW-66247/2021	EPI_ISL_1405271	?	Pavitra Roychoudhury et al	UW Virology Lab	UW Virology Lab	North_King_County
USA/WA-UW-67497/2021	EPI_ISL_1400379	?	Pavitra Roychoudhury et al	UW Virology Lab	UW Virology Lab	North_King_County
USA/WV-CDC-ASC210518235/2021	EPI_ISL_8011462	OL968590.1	Dakota Howard et al	Aegis Sciences Corporation	Centers for Disease Control and Prevention Division of Viral Diseases, Pathogen Discovery	North America
USA/WA-UW-61213/2021	EPI_ISL_1209139	?	Pavitra Roychoudhury et al	UW Virology Lab	UW Virology Lab	North_King_County
USA/WA-UW-8158/2020	EPI_ISL_570199	?	Pavitra Roychoudhury et al	UW Virology Lab	UW Virology Lab	North_King_County
USA/WV-CDC-LC0676273/2022	EPI_ISL_13218063	ON726530.1	Dakota Howard et al	Laboratory Corporation of America	Centers for Disease Control and Prevention Division of Viral Diseases, Pathogen Discovery	North America
USA/WA-UW-65429/2021	EPI_ISL_1341345	MZ235378.1	Pavitra Roychoudhury et al	UW Virology Lab	UW Virology Lab	South_King_County
USA/WA-UW-61666/2021	EPI_ISL_1201141	MZ667253.1	Pavitra Roychoudhury et al	UW Virology Lab	UW Virology Lab	North_King_County
USA/WA-UW-69266/2021	EPI_ISL_1523931	MZ232427.1	Pavitra Roychoudhury et al	UW Virology Lab	UW Virology Lab	South_King_County
USA/WA-UW-67804/2021	EPI_ISL_1497793	MZ231959.1	Pavitra Roychoudhury et al	UW Virology Lab	UW Virology Lab	Washington
USA/WA-UW-6181/2020	EPI_ISL_570083	?	Pavitra Roychoudhury et al	UW Virology Lab	UW Virology Lab	North_King_County
USA/WA-UW-64830/2021	EPI_ISL_1341735	MZ151793.1	Pavitra Roychoudhury et al	UW Virology Lab	UW Virology Lab	North_King_County
USA/WV-CDC-ASC210391032/2021	EPI_ISL_7920659	OL948053.1	Dakota Howard et al	Aegis Sciences Corporation	Centers for Disease Control and Prevention Division of Viral Diseases, Pathogen Discovery	North America
USA/WA-UW-6244/2020	EPI_ISL_570091	?	Pavitra Roychoudhury et al	UW Virology Lab	UW Virology Lab	North_King_County
USA/WA-UW-61783/2021	EPI_ISL_1201182	MZ667294.1	Pavitra Roychoudhury et al	UW Virology Lab	UW Virology Lab	Washington
USA/WA-UW-8046/2020	EPI_ISL_501154	?	Pavitra Roychoudhury et al	University of Washington Virology Lab	University of Washington Virology Lab	South_King_County
USA/WA-UW-6439/2020	EPI_ISL_570114	?	Pavitra Roychoudhury et al	UW Virology Lab	UW Virology Lab	North_King_County
USA/WA-UW-64883/2021	EPI_ISL_1263518	?	Pavitra Roychoudhury et al	UW Virology Lab	UW Virology Lab	North_King_County
USA/WA-UW-62347/2021	EPI_ISL_1346538	MZ236446.1	Pavitra Roychoudhury et al	UW Virology Lab	UW Virology Lab	North_King_County
USA/WA-UW366/2020	EPI_ISL_418933	MT263446.1	Pavitra Roychoudhury et al	UW Virology Lab	UW Virology Lab	Washington
USA/WA-UW-66960/2021	EPI_ISL_2405077	MZ360553.1	Pavitra Roychoudhury et al	UW Virology Lab	UW Virology Lab	Washington
USA/WA-UW-65947/2021	EPI_ISL_1405093	?	Pavitra Roychoudhury et al	UW Virology Lab	UW Virology Lab	Washington
USA/WA-UW-6478/2020	EPI_ISL_437839	MT461639.1	Pavitra Roychoudhury et al	UW Virology Lab	UW Virology Lab	North_King_County
USA/WA-UW-671/2020	EPI_ISL_476925	?	Pavitra Roychoudhury et al	UW Virology Lab	UW Virology Lab	Washington
USA/WA-UW-8563/2020	EPI_ISL_776735	?	Pavitra Roychoudhury et al	UW Virology Lab	UW Virology Lab	Washington
USA/WA-UW-61849/2021	EPI_ISL_1341383	MZ236084.1	Pavitra Roychoudhury et al	UW Virology Lab	UW Virology Lab	Washington
USA/WA-UW-8872/2020	EPI_ISL_570223	?	Pavitra Roychoudhury et al	UW Virology Lab	UW Virology Lab	Washington
USA/WA-UW-61219/2021	EPI_ISL_1209144	?	Pavitra Roychoudhury et al	UW Virology Lab	UW Virology Lab	Washington
USA/WA-UW20/2020	EPI_ISL_414368	?	Pavitra Roychoudhury et al	UW Virology Lab	UW Virology Lab	North_King_County
USA/WA-UW-9339/2020	EPI_ISL_570246	?	Pavitra Roychoudhury et al	UW Virology Lab	UW Virology Lab	South_King_County
USA/WA-UW-7670/2020	EPI_ISL_570189	?	Pavitra Roychoudhury et al	UW Virology Lab	UW Virology Lab	Washington
USA/WA-UW-64860/2021	EPI_ISL_1341764	MZ151821.1	Pavitra Roychoudhury et al	UW Virology Lab	UW Virology Lab	Washington
USA/WA-UW-6480/2020	EPI_ISL_437840	MT461640.1	Pavitra Roychoudhury et al	UW Virology Lab	UW Virology Lab	Washington
USA/WA-UW-62677/2021	EPI_ISL_1209234	?	Pavitra Roychoudhury et al	UW Virology Lab	UW Virology Lab	Washington
USA/WA-UW-67360/2021	EPI_ISL_1448318	MZ360865.1	Pavitra Roychoudhury et al	UW Virology Lab	UW Virology Lab	Washington
USA/WA-UW-60967/2021	EPI_ISL_1110097	?	Pavitra Roychoudhury et al	UW Virology Lab	UW Virology Lab	North_King_County
USA/WI-Curative-497558/2022	EPI_ISL_13899641	?	J.Cesar Ignacio-Espinoza et al	Curative Labs	Curative Labs	North America
USA/WI-WSLH-218064/2021	EPI_ISL_4072563	?	Abigail C. Shockey et al	Wisconsin State Laboratory of Hygiene Communicable Disease Division	Wisconsin State Laboratory of Hygiene Communicable Disease Division	North America
USA/WA-UW-61168/2021	EPI_ISL_1209098	?	Pavitra Roychoudhury et al	UW Virology Lab	UW Virology Lab	North_King_County
USA/WA-UW31/2020	EPI_ISL_414618	?	Pavitra Roychoudhury et al	UW Virology Lab	UW Virology Lab	North_King_County
USA/WA-UW-9520/2020	EPI_ISL_570258	?	Pavitra Roychoudhury et al	UW Virology Lab	UW Virology Lab	South_King_County
USA/WI-Mayo22144/2020	EPI_ISL_13688509	?	Pritt Bobbi Norgan Andrew et al	MCHS FAM MEMH	Dept. Clinical Microbiology/Mayo Clinic	North America
USA/WA-UW-64634/2021	EPI_ISL_1341492	MZ236180.1	Pavitra Roychoudhury et al	UW Virology Lab	UW Virology Lab	South_King_County
USA/WV-WVU-WV121254/2021	EPI_ISL_4686992	OK342496.1	James Denvir et al	United Hospital Center	WVU and Marshall University Combined Genomics Core Facilities	North America
USA/WA-UW232/2020	EPI_ISL_417381	MT246489.1	Pavitra Roychoudhury et al	UW Virology Lab	UW Virology Lab	Washington
USA/WV-ASU74336/2020	EPI_ISL_12931267	?	Steven C. Holland et al	Arizona State University	Arizona State University	North America
USA/WA-UW-62624/2021	EPI_ISL_1209206	?	Pavitra Roychoudhury et al	UW Virology Lab	UW Virology Lab	Washington
USA/WA-UW-62666/2021	EPI_ISL_1341513	MZ235681.1	Pavitra Roychoudhury et al	UW Virology Lab	UW Virology Lab	Washington
USA/WA-UW-8146/2020	EPI_ISL_570198	?	Pavitra Roychoudhury et al	UW Virology Lab	UW Virology Lab	South_King_County
USA/WA-UW-62805/2021	EPI_ISL_1341523	MZ235691.1	Pavitra Roychoudhury et al	UW Virology Lab	UW Virology Lab	South_King_County
USA/WA-UW-9453/2020	EPI_ISL_776660	?	Pavitra Roychoudhury et al	UW Virology Lab	UW Virology Lab	Washington
USA/WA-UW-69304/2021	EPI_ISL_1523963	MZ232459.1	Pavitra Roychoudhury et al	UW Virology Lab	UW Virology Lab	Washington
USA/WI-UW-936/2020	EPI_ISL_509936	MT846623.1	Gage Moreno et al	University of Wisconsin-Madison AIDS Vaccine Research Laboratories	University of Wisconsin-Madison AIDS Vaccine Research Laboratories	North America
USA/WA-UW-69225/2021	EPI_ISL_1523911	MZ232409.1	Pavitra Roychoudhury et al	UW Virology Lab	UW Virology Lab	North_King_County
USA/WA-UW-68987/2021	EPI_ISL_1633622	MZ236368.1	Pavitra Roychoudhury et al	UW Virology Lab	UW Virology Lab	Washington
USA/WA-UW181/2020	EPI_ISL_416719	MT252711.1	Pavitra Roychoudhury et al	UW Virology Lab	UW Virology Lab	Washington
USA/WA-UW-67835/2021	EPI_ISL_1497817	MZ231980.1	Pavitra Roychoudhury et al	UW Virology Lab	UW Virology Lab	South_King_County
USA/WA-UW-68579/2021	EPI_ISL_1523853	MZ232355.1	Pavitra Roychoudhury et al	UW Virology Lab	UW Virology Lab	South_King_County
USA/WI-CDC-LC0282106/2021	EPI_ISL_4808930	OK362476.1	Dakota Howard et al	Laboratory Corporation of America	Centers for Disease Control and Prevention Division of Viral Diseases, Pathogen Discovery	North America
USA/WA-UW-61628/2021	EPI_ISL_1180997	?	Pavitra Roychoudhury et al	UW Virology Lab	UW Virology Lab	Washington
USA/WI-CDC-LC0035761/2021	EPI_ISL_1609131	MZ000344.1	Dakota Howard et al	Laboratory Corporation of America	Centers for Disease Control and Prevention Division of Viral Diseases, Pathogen Discovery	North America
USA/WA-UW216/2020	EPI_ISL_417365	MT246473.1	Pavitra Roychoudhury et al	UW Virology Lab	UW Virology Lab	South_King_County
USA/WA-UW-68034/2021	EPI_ISL_1497933	MZ232079.1	Pavitra Roychoudhury et al	UW Virology Lab	UW Virology Lab	South_King_County
USA/WA-UW165/2020	EPI_ISL_416703	MT252724.1	Pavitra Roychoudhury et al	UW Virology Lab	UW Virology Lab	North_King_County
USA/WA-UW-61924/2021	EPI_ISL_1341439	MZ236133.1	Pavitra Roychoudhury et al	UW Virology Lab	UW Virology Lab	Washington
USA/WA-UW-62749/2021	EPI_ISL_1366214	?	Pavitra Roychoudhury et al	UW Virology Lab	UW Virology Lab	Washington
USA/WA-UW-6822/2020	EPI_ISL_570151	?	Pavitra Roychoudhury et al	UW Virology Lab	UW Virology Lab	South_King_County
USA/WV-CDC-LC0581899/2022	EPI_ISL_12496849	ON372941.1	Dakota Howard et al	Laboratory Corporation of America	Centers for Disease Control and Prevention Division of Viral Diseases, Pathogen Discovery	North America
USA/WA-UW-64748/2021	EPI_ISL_1341664	MZ151725.1	Pavitra Roychoudhury et al	UW Virology Lab	UW Virology Lab	Washington
USA/WV-WVU-WV118676/2020	EPI_ISL_2195718	?	James Denvir et al	J.W. Ruby Memorial Hospital	WVU and Marshall University Combined Genomics Core Facilities	North America
USA/WA-UW25/2020	EPI_ISL_414594	?	Pavitra Roychoudhury et al	UW Virology Lab	UW Virology Lab	Washington
USA/WI-CDC-ASC210563871/2022	EPI_ISL_9047178	OM365036.1	Dakota Howard et al	Aegis Sciences Corporation	Centers for Disease Control and Prevention Division of Viral Diseases, Pathogen Discovery	North America
USA/WA-UW-6238/2020	EPI_ISL_570089	?	Pavitra Roychoudhury et al	UW Virology Lab	UW Virology Lab	Washington
USA/WA-UW247/2020	EPI_ISL_418032	?	Pavitra Roychoudhury et al	UW Virology Lab	UW Virology Lab	Washington
USA/WA-UW-67310/2021	EPI_ISL_1448271	MZ360821.1	Pavitra Roychoudhury et al	UW Virology Lab	UW Virology Lab	Washington
USA/WA-UW210/2020	EPI_ISL_417359	MT246467.1	Pavitra Roychoudhury et al	UW Virology Lab	UW Virology Lab	North_King_County
USA/WA-UW-65987/2021	EPI_ISL_1405132	?	Pavitra Roychoudhury et al	UW Virology Lab	UW Virology Lab	North_King_County
USA/WI-CDC-STM-XCQVFGJQD/2022	EPI_ISL_12046477	ON232114.1	Dakota Howard et al	Helix	Centers for Disease Control and Prevention Division of Viral Diseases, Pathogen Discovery	North America
USA/WA-UW-61140/2021	EPI_ISL_1209070	?	Pavitra Roychoudhury et al	UW Virology Lab	UW Virology Lab	North_King_County
USA/WA-UW-8831/2020	EPI_ISL_570221	?	Pavitra Roychoudhury et al	UW Virology Lab	UW Virology Lab	North_King_County
USA/WA-UW-7399/2020	EPI_ISL_486110	?	Pavitra Roychoudhury et al	UW Virology Lab	UW Virology Lab	North_King_County
USA/WA-UW-6162/2020	EPI_ISL_430933	MT412290.1	Pavitra Roychoudhury et al	UW Virology Lab	UW Virology Lab	Washington
USA/WI-Mayo22143/2020	EPI_ISL_13688507	?	Pritt Bobbi Norgan Andrew et al	MCHS FAM MEMH	Dept. Clinical Microbiology/Mayo Clinic	North America
USA/WA-UW-6483/2020	EPI_ISL_437842	MT461642.1	Pavitra Roychoudhury et al	UW Virology Lab	UW Virology Lab	Washington
USA/WA-UW-64023/2021	EPI_ISL_1346579	MZ236486.1	Pavitra Roychoudhury et al	UW Virology Lab	UW Virology Lab	Washington
USA/WA-UW-63337/2021	EPI_ISL_1341470	MZ236161.1	Pavitra Roychoudhury et al	UW Virology Lab	UW Virology Lab	South_King_County
USA/WA-UW-68090/2021	EPI_ISL_1498041	MZ232172.1	Pavitra Roychoudhury et al	UW Virology Lab	UW Virology Lab	Washington
USA/WA-UW-8065/2020	EPI_ISL_570197	?	Pavitra Roychoudhury et al	UW Virology Lab	UW Virology Lab	South_King_County
USA/WA-UW-7745/2020	EPI_ISL_501151	?	Pavitra Roychoudhury et al	University of Washington Virology Lab	University of Washington Virology Lab	South_King_County
USA/WA-UW-68203/2021	EPI_ISL_1490890	MW876902.1	Pavitra Roychoudhury et al	UW Virology Lab	UW Virology Lab	Washington
USA/WA-UW116/2020	EPI_ISL_416654	MT252780.1	Pavitra Roychoudhury et al	UW Virology Lab	UW Virology Lab	North_King_County
USA/WA-UW-67808/2021	EPI_ISL_1497797	MZ231963.1	Pavitra Roychoudhury et al	UW Virology Lab	UW Virology Lab	Washington
USA/WA-UW-8526/2020	EPI_ISL_570213	?	Pavitra Roychoudhury et al	UW Virology Lab	UW Virology Lab	South_King_County
USA/WI-Curative-303116/2022	EPI_ISL_12844231	?	J.Cesar Ignacio-Espinoza et al	Curative Labs	Curative Labs	North America
USA/WA-UW-6750/2020	EPI_ISL_570140	?	Pavitra Roychoudhury et al	UW Virology Lab	UW Virology Lab	North_King_County
USA/WV-WVU-WV119826/2021	EPI_ISL_2616109	?	James Denvir et al	J.W. Ruby Memorial Hospital	WVU and Marshall University Combined Genomics Core Facilities	North America
USA/WA-UW-68703/2021	EPI_ISL_1601404	?	Pavitra Roychoudhury et al	UW Virology Lab	UW Virology Lab	Washington
USA/WA-UW-67234/2021	EPI_ISL_1448202	MZ360757.1	Pavitra Roychoudhury et al	UW Virology Lab	UW Virology Lab	Washington
USA/WA-UW-66002/2021	EPI_ISL_1405146	?	Pavitra Roychoudhury et al	UW Virology Lab	UW Virology Lab	North_King_County
USA/WA-UW35/2020	EPI_ISL_414622	?	Pavitra Roychoudhury et al	UW Virology Lab	UW Virology Lab	North_King_County
USA/WA-UW-60987/2021	EPI_ISL_1110115	MW987722.1	Pavitra Roychoudhury et al	UW Virology Lab	UW Virology Lab	Washington
USA/WI-UW-945/2020	EPI_ISL_509998	?	Gage Moreno et al	University of Wisconsin-Madison AIDS Vaccine Research Laboratories	University of Wisconsin-Madison AIDS Vaccine Research Laboratories	North America
USA/WA-UW-9460/2020	EPI_ISL_570255	?	Pavitra Roychoudhury et al	UW Virology Lab	UW Virology Lab	North_King_County
USA/WA-UW-61268/2021	EPI_ISL_1209187	?	Pavitra Roychoudhury et al	UW Virology Lab	UW Virology Lab	North_King_County
USA/WA-UW87/2020	EPI_ISL_416443	MT252686.1	Pavitra Roychoudhury et al	UW Virology Lab	UW Virology Lab	Washington
USA/WI-CDC-ASC210078910/2021	EPI_ISL_4999600	OK459189.1	Dakota Howard et al	Aegis Sciences Corporation	Centers for Disease Control and Prevention Division of Viral Diseases, Pathogen Discovery	North America
USA/WA-UW-8012/2020	EPI_ISL_570196	?	Pavitra Roychoudhury et al	UW Virology Lab	UW Virology Lab	Washington
USA/WV-WVU-WV020107/2021	EPI_ISL_2195476	MZ499348.1	James Denvir et al	WVU Rapid Development Lab	WVU and Marshall University Combined Genomics Core Facilities	North America
USA/WA-UW-65408/2021	EPI_ISL_1341327	MZ235360.1	Pavitra Roychoudhury et al	UW Virology Lab	UW Virology Lab	South_King_County
USA/WA-UW153/2020	EPI_ISL_416691	MT252729.1	Pavitra Roychoudhury et al	UW Virology Lab	UW Virology Lab	North_King_County
USA/WA-UW-8437/2020	EPI_ISL_461406	MT683414.1	Pavitra Roychoudhury et al	UW Virology Lab	UW Virology Lab	South_King_County
USA/WA-UW-61687/2021	EPI_ISL_1181032	?	Pavitra Roychoudhury et al	UW Virology Lab	UW Virology Lab	Washington
USA/WV-WVU-WV118689/2020	EPI_ISL_2195721	?	James Denvir et al	J.W. Ruby Memorial Hospital	WVU and Marshall University Combined Genomics Core Facilities	North America
USA/WA-UW-61575/2021	EPI_ISL_1180972	?	Pavitra Roychoudhury et al	UW Virology Lab	UW Virology Lab	Washington
USA/WA-UW408/2020	EPI_ISL_529210	?	Roychoudhury et al	Laboratory Medicine, University of Washington	University of Washington, Laboratory Medicine	Washington
USA/WA-UW342/2020	EPI_ISL_418909	MT263422.1	Pavitra Roychoudhury et al	UW Virology Lab	UW Virology Lab	North_King_County
USA/WA-UW-64663/2021	EPI_ISL_1263469	?	Pavitra Roychoudhury et al	UW Virology Lab	UW Virology Lab	South_King_County
USA/WV-CDC-2-3980264/2021	EPI_ISL_3354171	MW938201.1	Mili Sheth et al	WVDHHR - Office of Laboratory Services	Centers for Disease Control and Prevention Division of Viral Diseases, Pathogen Discovery	North America
USA/WA-UW-66952/2021	EPI_ISL_2405071	MZ360547.1	Pavitra Roychoudhury et al	UW Virology Lab	UW Virology Lab	North_King_County
USA/WI-WSLH-201792/2020	EPI_ISL_942109	?	Kelsey R. Florek et al	Wisconsin State Laboratory of Hygiene Communicable Disease Division	Wisconsin State Laboratory of Hygiene Communicable Disease Division	North America
USA/WA-UW-61482/2021	EPI_ISL_1346492	MZ236403.1	Pavitra Roychoudhury et al	UW Virology Lab	UW Virology Lab	Other_King_County
USA/WA-UW-7777/2020	EPI_ISL_570194	?	Pavitra Roychoudhury et al	UW Virology Lab	UW Virology Lab	North_King_County
USA/WA-UW-68430/2021	EPI_ISL_1629715	MZ048016.1	Pavitra Roychoudhury et al	UW Virology Lab	UW Virology Lab	North_King_County
USA/WI-WSLH-218057/2021	EPI_ISL_4072555	?	Abigail C. Shockey et al	Wisconsin State Laboratory of Hygiene Communicable Disease Division	Wisconsin State Laboratory of Hygiene Communicable Disease Division	North America
USA/WI-WSLH-200049/2020	EPI_ISL_471214	?	Kelsey R. Florek et al	Wisconsin State Laboratory of Hygiene Communicable Disease Division	Wisconsin State Laboratory of Hygiene Communicable Disease Division	North America
USA/WA-UW-66356/2021	EPI_ISL_1405295	?	Pavitra Roychoudhury et al	UW Virology Lab	UW Virology Lab	Washington
USA/WA-UW389/2020	EPI_ISL_418954	MT263468.1	Pavitra Roychoudhury et al	UW Virology Lab	UW Virology Lab	Washington
USA/WV-WVU-WV120890/2021	EPI_ISL_2758362	MZ498678.1	James Denvir et al	QLabs	WVU and Marshall University Combined Genomics Core Facilities	North America
USA/WA-UW-8164/2020	EPI_ISL_776734	?	Pavitra Roychoudhury et al	UW Virology Lab	UW Virology Lab	Washington
USA/WA-UW-67142/2021	EPI_ISL_1448122	MZ360683.1	Pavitra Roychoudhury et al	UW Virology Lab	UW Virology Lab	Washington
USA/WA-UW-66694/2021	EPI_ISL_2404996	MZ360477.1	Pavitra Roychoudhury et al	UW Virology Lab	UW Virology Lab	South_King_County
USA/WI-UW-92/2020	EPI_ISL_425149	MT706212.1	Gage Moreno et al	University of Wisconsin-Madison AIDS Vaccine Research Laboratories	University of Wisconsin-Madison AIDS Vaccine Research Laboratories	North America
USA/WA-UW-64639/2021	EPI_ISL_1341496	?	Pavitra Roychoudhury et al	UW Virology Lab	UW Virology Lab	North_King_County
USA/WA-UW-9227/2020	EPI_ISL_570233	?	Pavitra Roychoudhury et al	UW Virology Lab	UW Virology Lab	South_King_County
USA/WA-UW-62351/2021	EPI_ISL_1346542	MZ236450.1	Pavitra Roychoudhury et al	UW Virology Lab	UW Virology Lab	Washington
USA/WA-UW-6187/2020	EPI_ISL_570085	?	Pavitra Roychoudhury et al	UW Virology Lab	UW Virology Lab	Washington
USA/WA-UW-8803/2020	EPI_ISL_501156	?	Pavitra Roychoudhury et al	University of Washington Virology Lab	University of Washington Virology Lab	North_King_County
USA/WA-UW-6343/2020	EPI_ISL_570098	?	Pavitra Roychoudhury et al	UW Virology Lab	UW Virology Lab	Washington
USA/WA-UW-67929/2021	EPI_ISL_1448390	MZ360933.1	Pavitra Roychoudhury et al	UW Virology Lab	UW Virology Lab	South_King_County
USA/WA-UW-67076/2021	EPI_ISL_1448059	MZ360623.1	Pavitra Roychoudhury et al	UW Virology Lab	UW Virology Lab	South_King_County
USA/WA-UW-60921/2021	EPI_ISL_1110066	MW987664.1	Pavitra Roychoudhury et al	UW Virology Lab	UW Virology Lab	Washington
USA/WA-UW-62701/2021	EPI_ISL_1366183	?	Pavitra Roychoudhury et al	UW Virology Lab	UW Virology Lab	Washington
USA/WA-UW-6486/2020	EPI_ISL_437845	?	Pavitra Roychoudhury et al	UW Virology Lab	UW Virology Lab	Washington
USA/WA-UW-65977/2021	EPI_ISL_1405122	?	Pavitra Roychoudhury et al	UW Virology Lab	UW Virology Lab	Washington
USA/WA-UW-8636/2020	EPI_ISL_570215	?	Pavitra Roychoudhury et al	UW Virology Lab	UW Virology Lab	North_King_County
USA/WV-CDC-STM-000061675/2021	EPI_ISL_2035268	MZ164417.1	Dakota Howard et al	Helix/Illumina	Centers for Disease Control and Prevention Division of Viral Diseases, Pathogen Discovery	North America
USA/WA-UW-61632/2021	EPI_ISL_1181000	?	Pavitra Roychoudhury et al	UW Virology Lab	UW Virology Lab	Washington
USA/WA-UW-68570/2021	EPI_ISL_1523844	MZ232346.1	Pavitra Roychoudhury et al	UW Virology Lab	UW Virology Lab	North_King_County
USA/WI-WSLH-214032/2021	EPI_ISL_2018749	?	Abigail C. Shockey et al	Wisconsin State Laboratory of Hygiene Communicable Disease Division	Wisconsin State Laboratory of Hygiene Communicable Disease Division	North America
USA/WA-UW-61145/2021	EPI_ISL_1209075	?	Pavitra Roychoudhury et al	UW Virology Lab	UW Virology Lab	South_King_County
USA/WA-UW-68559/2021	EPI_ISL_1523833	MZ232336.1	Pavitra Roychoudhury et al	UW Virology Lab	UW Virology Lab	Washington
USA/WA-UW-6321/2020	EPI_ISL_570096	?	Pavitra Roychoudhury et al	UW Virology Lab	UW Virology Lab	North_King_County
USA/WA-UW-61172/2021	EPI_ISL_1209102	?	Pavitra Roychoudhury et al	UW Virology Lab	UW Virology Lab	Washington
USA/WV-CDC-2-4044632/2020	EPI_ISL_1446734	MW850143.1	Mili Sheth et al	WVDHHR - Office of Laboratory Services	Centers for Disease Control and Prevention Division of Viral Diseases, Pathogen Discovery	North America
USA/WA-UW-6441/2020	EPI_ISL_570115	?	Pavitra Roychoudhury et al	UW Virology Lab	UW Virology Lab	Washington
USA/WA-UW-61769/2021	EPI_ISL_1181071	?	Pavitra Roychoudhury et al	UW Virology Lab	UW Virology Lab	Washington
USA/WV-CDC-ASC210849883/2022	EPI_ISL_12052221	ON236177.1	Dakota Howard et al	Aegis Sciences Corporation	Centers for Disease Control and Prevention Division of Viral Diseases, Pathogen Discovery	North America
USA/WA3-UW1/2020	EPI_ISL_413025	MT163716.1	Pavitra Roychoudhury et al	Harborview Medical Center	UW Virology Lab	Washington
USA/WA-UW-65887/2021	EPI_ISL_1341300	MZ151685.1	Pavitra Roychoudhury et al	UW Virology Lab	UW Virology Lab	Washington
USA/WA-UW-9362/2020	EPI_ISL_570249	?	Pavitra Roychoudhury et al	UW Virology Lab	UW Virology Lab	South_King_County
USA/WA-UW-69260/2021	EPI_ISL_2313104	MZ232425.1	Roychoudhury et al	Laboratory Medicine, University of Washington	Laboratory Medicine, University of Washington	Washington
USA/WA-UW-66423/2021	EPI_ISL_1405358	?	Pavitra Roychoudhury et al	UW Virology Lab	UW Virology Lab	North_King_County
USA/WV-WVU-WV029855/2021	EPI_ISL_1423065	MZ499993.1	"James Denvir et al	WVU Rapid Development Laboratory	WVU and Marshall University Combined Genomics Core Facilities	North America
USA/WA-UW-6591/2020	EPI_ISL_461415	?	Pavitra Roychoudhury et al	UW Virology Lab	UW Virology Lab	Washington
USA/WA-UW-61856/2021	EPI_ISL_1181107	?	Pavitra Roychoudhury et al	UW Virology Lab	UW Virology Lab	Washington
UnitedArabEmirates/L2006030255/2020	EPI_ISL_520678	?	Ahmad Abou Tayoun et al	Mohammed Bin Rashid University of Medicine and Health Sciences	Al Jalila Genomics Center	Asia
Uruguay/DLSP_4302/2021	EPI_ISL_12532629	?	Cortinas et al	Departamento Laboratorios de Salud P�blica (DLSP) Ministerio de Salud P�blica	Departamento Laboratorios de Salud P�blica (DLSP) Ministerio de Salud P�blica	South America
Ukraine/203100357/2020	EPI_ISL_512636	?	PHE Covid Sequencing Team et al	National Laboratory for Influenza/Virology reference laboratory, Public Health Center of the Ministry of Health of Ukraine	Respiratory Virus Unit, Microbiology Services Colindale, Public Health England	Europe
Venezuela/Bol5332/2021	EPI_ISL_2628208	MZ611959.1	Rossana C Jaspe et al	INHRR	Laboratorio de Virología Molecular	South America
USA/un-Yale-1281/2020	EPI_ISL_1017588	?	Mary Petrone et al	Connecticut Veterans' Affairs Hospital	Grubaugh Lab - Yale School of Public Health	North America
Uruguay/Mdeo-1/2020	EPI_ISL_444493	?	Panzera et al	Departamento de Laboratorios de Salud Publica (DLSP, Division Epidemiologia, Ministerio de Salud Publica)	Facultad de Ciencias (Sección Genética Evolutiva, Sección Virología).	South America
UnitedArabEmirates/3767/2020	EPI_ISL_859844	?	Al Safar et al	BTC, Khalifa University	BTC, Khalifa University	Asia
UnitedArabEmirates/BTC-4764/2020	EPI_ISL_5143076	?	Habiba Al Safar et al	BTC, Khalifa University	BTC, Khalifa University	Asia
USA/un-UW-2021040108790/2021	EPI_ISL_1621034	MZ236626.1	Pavitra Roychoudhury et al	UW Virology Lab	UW Virology Lab	North America
Ukraine/HCL021165512001/2020	EPI_ISL_4260382	?	Alla Mironenko et al	Department of Respiratory and other Viral Infections of L.V. Gromashevsky Institute of Epidemiology and Infectious Diseases NAMS of Ukarine	CNR Virus des Infections Respiratoires - France SUD	Europe
Uganda/CERI-KRISP-K022986_2/2021	EPI_ISL_6506713	?	Deogratius Ssemwanga et al	MRC/UVRI & LSHTM Uganda Research Unit, Uganda Virus Research Institute	CERI, Centre for Epidemic Response and Innvoation, Stellenbosch University and KRISP, KZN Research Innovation and Sequencing Platform, UKZN.	Africa
USA/WY-WYPHL-20080926/2020	EPI_ISL_14223331	?	Jim Mildenberger et al	Wyoming Public Health Laboratory	Wyoming Public Health Laboratory	North America
UnitedArabEmirates/BTC-4984/2021	EPI_ISL_5143248	?	Habiba Al Safar et al	BTC, Khalifa University	BTC, Khalifa University	Asia
USA/un-CDC-LC0002096/2020	EPI_ISL_1029733	MW634990.1	Peter W. Cook et al	Laboratory Corporation of America	Respiratory Viruses Branch, Division of Viral Diseases, Centers for Disease Control and Prevention	North America
USA/un-UOM-1480xH12/2020	EPI_ISL_884483	MW521421.1	Tang et al	Molecular Microbiology & Immunology, University of Missouri	Molecular Microbiology & Immunology, University of Missouri	North America
Uganda/UG047/2020	EPI_ISL_737935	?	Matthew Cotten et al	Uganda Central Public Health Lab and Uganda Virus Research Institute	MRC/UVRI & LSHTM Uganda Research Unit	Africa
USA/WY-WYPHL-22042284/2022	EPI_ISL_13708971	?	Jim Mildenberger et al	Wyoming Public Health Laboratory	Wyoming Public Health Laboratory	North America
Ukraine/203100320/2020	EPI_ISL_512600	?	PHE Covid Sequencing Team et al	National Laboratory for Influenza/Virology reference laboratory, Public Health Center of the Ministry of Health of Ukraine	Respiratory Virus Unit, Microbiology Services Colindale, Public Health England	Europe
Uganda/MAKCHScov11/2021	EPI_ISL_1652059	?	Savannah Mwesigwa et al	Integrated Biorepository of H3Africa Uganda – IBRH3AU	Molecular Biology Laboratory	Africa
USA/WY-UNM-00136/2020	EPI_ISL_614256	?	Daryl Domman et al	Wyoming Public Health Laboratory	Center for Global Health, University of New Mexico Health Sciences Center	North America
USA/WY-WYPHL-22052263/2022	EPI_ISL_14393836	?	Jim Mildenberger et al	Wyoming Public Health Laboratory	Wyoming Public Health Laboratory	North America
USA/un-Retrobiotech-ACSQ8-18/2022	EPI_ISL_13762673	?	Rob E. Carpenter et al	Advanta Analytical Laboratories	Advanta Analytical Laboratories	North America
USA/WY-WPHL-20048749/2020	EPI_ISL_1140087	?	Jim Mildenberger et al	Wyoming Public Health Laboratory	Wyoming Public Health Laboratory	North America
Venezuela/Dtt6071/2022	EPI_ISL_13985242	?	Rossana C Jaspe et al	IVIC	Laboratorio de Virologia Molecular	South America
Venezuela/Z6810/2021	EPI_ISL_7831406	?	Rossana C Jaspe et al	IVIC	Laboratorio de Virología Molecular	South America
USA/WY-UNM-WY00369/2020	EPI_ISL_1711390	?	Daryl Domman et al	Wyoming Public Health Laboratory	Center for Global Health, University of New Mexico Health Sciences Center	North America
Uganda/087/2021	EPI_ISL_13860475	?	Stephen Kanyerezi et al	Kazwama HC II	Mulago Molecular Biology Laboratory	Africa
USA/WY-WPHL-21016830/2021	EPI_ISL_1503290	?	Jim Mildenberger et al	Wyoming Public Health Laboratory	Wyoming Public Health Laboratory	North America
USA/WY-WYPHL-20015627/2020	EPI_ISL_540921	MW039450.1	Noah Hull et al	Wyoming Public Health Laboratory	Wyoming Public Health Laboratory	North America
USA/WY-WPHL-20168452/2020	EPI_ISL_925085	?	Noah Hull et al	Wyoming Public Health Laboratory	Wyoming Public Health Laboratory	North America
USA/un-UW-12782/2020	EPI_ISL_576404	?	Pavitra Roychoudhury et al	UW Virology Lab	UW Virology Lab	North America
USA/WY-UNM-WY651/2021	EPI_ISL_10058825	?	Daryl Domman et al	Wyoming Public Health Laboratory	Center for Global Health, University of New Mexico Health Sciences Center	North America
Venezuela/Bol1349/2021	EPI_ISL_9396351	?	Rossana C Jaspe et al	IVIC	Laboratorio de Virologia Molecular	South America
USA/un-UW-21120985553/2021	EPI_ISL_14257395	?	Pavitra Roychoudhury et al	UW Virology Lab	UW Virology Lab	North America
Venezuela/Voy1678/2022	EPI_ISL_13985249	?	Rossana C Jaspe et al	IVIC	Laboratorio de Virologia Molecular	South America
USA/WY-WYPHL-20007414/2020	EPI_ISL_493127	?	Noah Hull et al	Wyoming Public Health Laboratory	Wyoming Public Health Laboratory	North America
USA/WY-WYPHL-22047755/2022	EPI_ISL_13812984	?	Jim Mildenberger et al	Wyoming Public Health Laboratory	Wyoming Public Health Laboratory	North America
USA/un-SRL_254604482/2021	EPI_ISL_2688004	MZ453452.1	"Robert Moller et al	Sonic Reference Laboratory	Sonic Reference Laboratory	North America
USA/un-UW-13432/2020	EPI_ISL_501084	?	Pavitra Roychoudhury et al	University of Washington Virology Lab	University of Washington Virology Lab	North America
Uganda/078/2021	EPI_ISL_13860468	?	Stephen Kanyerezi et al	Uganda Revenue Authority	Mulago Molecular Biology Laboratory	Africa
Vietnam/42431/2022	EPI_ISL_11776065	?	Le Quynh Mai et al	National Influenza Center, National Institute of Hygiene and Epidemiology (NIHE)	National Influenza Center, National Institute of Hygiene and Epidemiology (NIHE)	Asia
USA/un-UW-11208/2020	EPI_ISL_576401	?	Pavitra Roychoudhury et al	UW Virology Lab	UW Virology Lab	North America
USA/WY-WYPHL-20009305/2020	EPI_ISL_539796	?	Noah Hull et al	Wyoming Public Health Laboratory	Wyoming Public Health Laboratory	North America
USA/WY-WYPHL21020998/2021	EPI_ISL_1753011	?	Jim Mildenberger et al	Wyoming Public Health Laboratory	Wyoming Public Health Laboratory	North America
Wales/OXON-F80A92/2021	EPI_ISL_1730590	?	Tanya Golubchik et al	Oxford Viromics, NDM, University of Oxford; Oxford University Hospitals; Basingstoke and North Hampshire Hospital	COVID-19 Genomics UK (COG-UK) Consortium	Europe
USA/un-CDC-LC00002096/2020	EPI_ISL_888527	?	Peter W. Cook et al	Labcorp	Genomics and Discovery, Respiratory Viruses Branch, Division of Viral Diseases, Centers for Disease Control and Prevention	North America
UnitedArabEmirates/2002/2020	EPI_ISL_859646	?	Al Safar et al	BTC, Khalifa University	BTC, Khalifa University	Asia
UnitedArabEmirates/UZB_5482022071117/2022	EPI_ISL_13840347	?	Thomas Demuyser et al	Microbiology Department - University Hospital Brussel	Microbiology Department - University Hospital Brussel	Asia
UnitedArabEmirates/L4280/2020	EPI_ISL_435134	?	Ahmad Abou Tayoun et al	Mohammed Bin Rashid University of Medicine and Health Sciences	Al Jalila Genomics Center	Asia
Vietnam/HCMC-2751/2020	EPI_ISL_498173	?	Nguyen Van Vinh Chau et al	OUCRU	OUCRU	Asia
USA/WY-WYPHL-22046953/2022	EPI_ISL_13812970	?	Jim Mildenberger et al	Wyoming Public Health Laboratory	Wyoming Public Health Laboratory	North America
USA/un-UW-21120995069/2021	EPI_ISL_7951091	OM106023.1	Pavitra Roychoudhury et al	UW Virology Lab	UW Virology Lab	North America
USA/un-602721526113/2021	EPI_ISL_2156823	?	Aaron Garoutte et al	Clinical Reference Laboratory	Diversigen	North America
UnitedArabEmirates/BTC-4948/2021	EPI_ISL_5143201	?	Habiba Al Safar et al	BTC, Khalifa University	BTC, Khalifa University	Asia
USA/WY-UNM-WY00427/2020	EPI_ISL_1627033	?	Daryl Domman et al	Wyoming Public Health Laboratory	Center for Global Health, University of New Mexico Health Sciences Center	North America
USA/WY-WPHL-21013480/2021	EPI_ISL_1017958	?	Noah Hull et al	Wyoming Public Health Laboratory	Wyoming Public Health Laboratory	North America
USA/WY-WYPHL-22051301/2022	EPI_ISL_13828617	?	Jim Mildenberger et al	Wyoming Public Health Laboratory	Wyoming Public Health Laboratory	North America
Uganda/066/2021	EPI_ISL_13860513	?	Stephen Kanyerezi et al	Mulago National Referral Hospital	Mulago Molecular Biology Laboratory	Africa
USA/WY-WYPHL-22034524/2022	EPI_ISL_11899897	?	Jim Mildenberger et al	Wyoming Public Health Laboratory	Wyoming Public Health Laboratory	North America
Vietnam/BMH-050622-26/2022	EPI_ISL_13322016	?	Phuong Truong et al	Bachmai Hospital	Bachmai Hospital	Asia
USA/WY-CDC-ASC210362800/2021	EPI_ISL_6162874	OL426958.1	Dakota Howard et al	Aegis Sciences Corporation	Centers for Disease Control and Prevention Division of Viral Diseases, Pathogen Discovery	North America
USA/un-DHSS-B1190972/2022	EPI_ISL_12842765	?	Holly Miller et al	Delaware Public Health Laboratory	Delaware Public Health Laboratory	North America
USA/un-9f0d608afbce658/2021	EPI_ISL_12916299	?	Andrew Norgan et al	Hepatitis/HIV Laboratory, Dept. of Laboratory Medicine and Pathology, Mayo Clinic	Hepatitis/HIV Laboratory, Dept. of Laboratory Medicine and Pathology, Mayo Clinic	North America
USA/WY-WYPHL-20006826/2020	EPI_ISL_493061	MT791926.1	Noah Hull et al	Wyoming Public Health Laboratory	Wyoming Public Health Laboratory	North America
USA/un-UW-21042281230/2021	EPI_ISL_2082705	MZ192161.1	Pavitra Roychoudhury et al	UW Virology Lab	UW Virology Lab	North America
USA/un-SHL-1768485/2021	EPI_ISL_3266054	ON630369.1	Valerie Reeb et al	State Hygienic Laboratory at the University of Iowa	State Hygienic Laboratory at the University of Iowa	North America
Ukraine/19-62719/2021	EPI_ISL_4440051	?	M.Tukalo et al.	Public Health Center of MHU	The Institute of Molecular Biology and Genetics of NASU	Europe
USA/WY-WPHL-20047455/2020	EPI_ISL_1571815	?	Jim Mildenberger et al	Wyoming Public Health Laboratory	Wyoming Public Health Laboratory	North America
USA/WY-UNM-WY00392/2020	EPI_ISL_1627005	?	Daryl Domman et al	Wyoming Public Health Laboratory	Center for Global Health, University of New Mexico Health Sciences Center	North America
USA/WY-WYPHL-20127933/2020	EPI_ISL_2658300	?	Jim Mildenberger et al	Wyoming Public Health Laboratory	Wyoming Public Health Laboratory	North America
USA/un-UW-21120982000/2021	EPI_ISL_7951093	OM106025.1	Pavitra Roychoudhury et al	UW Virology Lab	UW Virology Lab	North America
Venezuela/Bol107/2021	EPI_ISL_7829547	?	Rossana C Jaspe et al	IVIC	Laboratorio de Virología Molecular	South America
USA/un-e64390e148fb854/2021	EPI_ISL_12916292	?	Andrew Norgan et al	Hepatitis/HIV Laboratory, Dept. of Laboratory Medicine and Pathology, Mayo Clinic	Hepatitis/HIV Laboratory, Dept. of Laboratory Medicine and Pathology, Mayo Clinic	North America
Uganda/UG044/2020	EPI_ISL_737964	?	Matthew Cotten et al	Uganda Central Public Health Lab and Uganda Virus Research Institute	MRC/UVRI & LSHTM Uganda Research Unit	Africa
USA/WY-WYPHL-22036108/2022	EPI_ISL_12173916	?	Jim Mildenberger et al	Wyoming Public Health Laboratory	Wyoming Public Health Laboratory	North America
Ukraine/ChVir23535_72/2021	EPI_ISL_1112330	?	Victor M Corman et al	Public Health Center of Ukraine	Charité Universitätsmedizin Berlin, Institute of Virology	Europe
USA/un-UOM-1499xF5/2020	EPI_ISL_884499	MW521437.1	Tang et al	Molecular Microbiology & Immunology, University of Missouri	Molecular Microbiology & Immunology, University of Missouri	North America
Wales/OXON-FA6D06/2020	EPI_ISL_3178955	?	Tanya Golubchik et al	Oxford Viromics, NDM, University of Oxford; Oxford University Hospitals; Basingstoke and North Hampshire Hospital	COVID-19 Genomics UK (COG-UK) Consortium	Europe
USA/un-PB-Wuhan-Hu-1/2020	EPI_ISL_759860	MW425851.1	Papoutsis et al	Molecular, ProgenaBiome	Molecular, ProgenaBiome	North America
Venezuela/Mir872/2021	EPI_ISL_9486883	?	Rossana C Jaspe et al	IVIC	Laboratorio de Virologia Molecular	South America
USA/un-UW-13444/2020	EPI_ISL_501085	?	Pavitra Roychoudhury et al	University of Washington Virology Lab	University of Washington Virology Lab	North America
USA/WY-WPHL-20171093/2020	EPI_ISL_832056	?	Noah Hull et al	Wyoming Public Health Laboratory	Wyoming Public Health Laboratory	North America
Ukraine/60-62499/2021	EPI_ISL_4440091	?	M.Tukalo et al.	Public Health Center of MHU	The Institute of Molecular Biology and Genetics of NASU	Europe
USA/un-UW-22021164411/2022	EPI_ISL_10794225	?	Pavitra Roychoudhury et al	UW Virology Lab	UW Virology Lab	North America
USA/WY-WYPHL-22053120/2022	EPI_ISL_13978481	?	Jim Mildenberger et al	Wyoming Public Health Laboratory	Wyoming Public Health Laboratory	North America
USA/un-CDC-STM-000005002/2021	EPI_ISL_967122	MW586389.1	Peter W. Cook et al	Helix/Illumina	Respiratory Viruses Branch, Division of Viral Diseases, Centers for Disease Control and Prevention	North America
USA/WY-CDC-ASC210079340/2021	EPI_ISL_4991103	OK580719.1	Dakota Howard et al	Aegis Sciences Corporation	Centers for Disease Control and Prevention Division of Viral Diseases, Pathogen Discovery	North America
USA/WY-UNM-00147/2020	EPI_ISL_614248	?	Daryl Domman et al	Wyoming Public Health Laboratory	Center for Global Health, University of New Mexico Health Sciences Center	North America
USA/WY-CDC-2-4369109/2021	EPI_ISL_2229128	MZ278329.1	Mili Sheth et al	WY Public Health Laboratory	Centers for Disease Control and Prevention Division of Viral Diseases, Pathogen Discovery	North America
USA/WY-WYPHL-20007405/2020	EPI_ISL_493064	?	Noah Hull et al	Wyoming Public Health Laboratory	Wyoming Public Health Laboratory	North America
USA/WY-CDC-ASC210572036/2021	EPI_ISL_8686789	OM261488.1	Dakota Howard et al	Aegis Sciences Corporation	Centers for Disease Control and Prevention Division of Viral Diseases, Pathogen Discovery	North America
USA/un-UOM-1475xD8/2020	EPI_ISL_884480	MW521418.1	Tang et al	Molecular Microbiology & Immunology, University of Missouri	Molecular Microbiology & Immunology, University of Missouri	North America
USA/WY-WYPHL-21117556/2021	EPI_ISL_7744209	?	Jim Mildenberger et al	Wyoming Public Health Laboratory	Wyoming Public Health Laboratory	North America
Ukraine/71090/2022	EPI_ISL_14245482	?	Iryna Demchyshyna et al	Reference laboratory for diagnostics of HIV/AIDS, virological and especially dangerous pathogens	Reference laboratory for diagnostics of HIV/AIDS, virological and especially dangerous pathogens	Europe
USA/un-UW-68925/2021	EPI_ISL_1633574	MZ236324.1	Pavitra Roychoudhury et al	UW Virology Lab	UW Virology Lab	North America
Vanuatu/VAN002/2021	EPI_ISL_4769333	?	Sero et al	Vila Central Hospital	Microbiological Diagnostic Unit - Public Health Laboratory (MDU-PHL)	Oceania
USA/WY-WPHL-21000615/2021	EPI_ISL_819216	?	Noah Hull et al	Wyoming Public Health Laboratory	Wyoming Public Health Laboratory	North America
USA/un-UW-526/2020	EPI_ISL_430879	MT412242.1	Pavitra Roychoudhury et al	UW Virology Lab	UW Virology Lab	North America
Ukraine/HCL021165795701/2021	EPI_ISL_4260388	?	Alla Mironenko et al	Department of Respiratory and other Viral Infections of L.V. Gromashevsky Institute of Epidemiology and Infectious Diseases NAMS of Ukarine	CNR Virus des Infections Respiratoires - France SUD	Europe
USA/WY-UNM-00135/2020	EPI_ISL_614255	?	Daryl Domman et al	Wyoming Public Health Laboratory	Center for Global Health, University of New Mexico Health Sciences Center	North America
USA/un-UW-31229/2020	EPI_ISL_735466	?	Pavitra Roychoudhury et al	UW Virology Lab	UW Virology Lab	North America
USA/WY-CDC-ASC210062131/2021	EPI_ISL_2181563	MZ245279.1	Dakota Howard et al	Aegis Sciences Corporation	Centers for Disease Control and Prevention Division of Viral Diseases, Pathogen Discovery	North America
Ukraine/Kyiv_67/2022	EPI_ISL_10047226	?	Alla Mironenko et al	Department of Respiratory and other Viral Infections of L.V.Gromashevsky Institute of Epidemiology & Infectious Diseases NAMS of Ukrainе	Department of Respiratory and other Viral Infections of L.V.Gromashevsky Institute of Epidemiology & Infectious Diseases NAMS of Ukrainе, JSC "Farmak"	Europe
USA/un-602993794113/2021	EPI_ISL_2156810	?	Aaron Garoutte et al	Clinical Reference Laboratory	Diversigen	North America
USA/un-Retrobiotech-ACSQ8-2/2022	EPI_ISL_13819250	?	Rob E. Carpenter et al	Advanta Analytical Laboratories	Advanta Analytical Laboratories	North America
USA/un-CDC-3956658-001/2020	EPI_ISL_1379714	MW863818.1	Yan Li et al	Pathogen Discovery, Respiratory Viruses Branch, Division of Viral Diseases, Centers for Disease Control and Prevention	Pathogen Discovery, Respiratory Viruses Branch, Division of Viral Diseases, Centers for Disease Control and Prevention	North America
USA/un-UW-21040522657/2021	EPI_ISL_2002934	MZ232738.1	Pavitra Roychoudhury et al	UW Virology Lab	UW Virology Lab	North America
Uruguay/CHY-M525/2021	EPI_ISL_1991974	?	Daiana Mir et al	Institut Pasteur de Montevideo	Institut Pasteur de Montevideo	South America
USA/WY-CDC-2-4242154/2021	EPI_ISL_1824028	MZ082943.1	Mili Sheth et al	WY Public Health Laboratory	Centers for Disease Control and Prevention Division of Viral Diseases, Pathogen Discovery	North America
Vietnam/BMH-260321-HANH/2021	EPI_ISL_10895773	?	Phuong Truong et al	Bachmai Hospital	Bachmai Hospital	Asia
Uganda/526/2022	EPI_ISL_13952147	?	Alisen Ayitewala et al	Masaka Regional Referral Hospital	Central Public Health Laboratories	Africa
USA/WY-WYPHL-22044855/2022	EPI_ISL_13165809	?	Jim Mildenberger et al	Wyoming Public Health Laboratory	Wyoming Public Health Laboratory	North America
Uruguay/UY-NYULH2122/2021	EPI_ISL_2427700	?	Maria Victoria Elizondo et al	Laboratorio de Biología Molecular Médica Uruguaya	Departments of Pathology and Medicine, New York University School of Medicine	South America
Vietnam/40113/2020	EPI_ISL_759873	?	Le Quynh Mai et al	National Influenza Center, National Institute of Hygiene and Epidemiology (NIHE)	National Influenza Center, National Institute of Hygiene and Epidemiology (NIHE)	Asia
Uganda/UG358/2020	EPI_ISL_1469424	?	Matthew Cotten et al	MRC/UVRI & LSHTM Uganda Research Unit	Where sequence data have been generated and submitted to GISAID	Africa
Ukraine/HCL021165805401/2021	EPI_ISL_4260410	?	Alla Mironenko et al	Department of Respiratory and other Viral Infections of L.V. Gromashevsky Institute of Epidemiology and Infectious Diseases NAMS of Ukarine	CNR Virus des Infections Respiratoires - France SUD	Europe
USA/WY-WYPHL-22031925/2022	EPI_ISL_11330047	?	Jim Mildenberger et al	Wyoming Public Health Laboratory	Wyoming Public Health Laboratory	North America
UnitedArabEmirates/L5630/2020	EPI_ISL_435137	?	Ahmad Abou Tayoun et al	Mohammed Bin Rashid University of Medicine and Health Sciences	Al Jalila Genomics Center	Asia
Uganda/028/2020	EPI_ISL_13860448	?	Stephen Kanyerezi et al	FUFA House	Mulago Molecular Biology Laboratory	Africa
Ukraine/Lviv-857/2020	EPI_ISL_1122014	?	Alla Mironenko et al	Department of Respiratory and other Viral Infections of L.V.Gromashevsky Institute of Epidemiology & Infectious Diseases NAMS of Ukrainе	Department of Respiratory and other Viral Infections of L.V.Gromashevsky Institute of Epidemiology & Infectious Diseases NAMS of Ukrainе, JSC "Farmak"	Europe
Uganda/UG464/2021	EPI_ISL_2346430	?	Matthew Cotten et al	MRC/UVRI & LSHTM Uganda Research Unit, Central Public Health Laboratories	MRC/UVRI & LSHTM Uganda Research Unit, Central Public Health Laboratories	Africa
USA/WY-CDC-ASC210388469/2021	EPI_ISL_7917327	OL946284.1	Dakota Howard et al	Aegis Sciences Corporation	Centers for Disease Control and Prevention Division of Viral Diseases, Pathogen Discovery	North America
Vietnam/HCMC-05042-02/2021	EPI_ISL_1366742	?	Nguyen Van Vinh Chau et al	OUCRU	OUCRU	Asia
USA/WY-WYPHL-20008408/2020	EPI_ISL_539794	?	Noah Hull et al	Wyoming Public Health Laboratory	Wyoming Public Health Laboratory	North America
USA/un-PAN-21-020283/2021	EPI_ISL_2621556	?	Truong et al	Genomics, Poplar Healthcare	Genomics, Poplar Healthcare	North America
Vietnam/40205/2020	EPI_ISL_759885	?	Le Quynh Mai et al	National Influenza Center, National Institute of Hygiene and Epidemiology (NIHE)	National Influenza Center, National Institute of Hygiene and Epidemiology (NIHE)	Asia
USA/WY-CDC-IBX250207860819/2021	EPI_ISL_6117542	OL419516.1	Dakota Howard et al	Infinity Biologix	Centers for Disease Control and Prevention Division of Viral Diseases, Pathogen Discovery	North America
Uganda/UG379/2020	EPI_ISL_2346392	?	Matthew Cotten et al	MRC/UVRI & LSHTM Uganda Research Unit, Central Public Health Laboratories	MRC/UVRI & LSHTM Uganda Research Unit, Central Public Health Laboratories	Africa
USA/un-Retrobiotech-ACSQ8-8/2022	EPI_ISL_13762665	?	Rob E. Carpenter et al	Advanta Analytical Laboratories	Advanta Analytical Laboratories	North America
Ukraine/71089/2022	EPI_ISL_14245481	?	Iryna Demchyshyna et al	Reference laboratory for diagnostics of HIV/AIDS, virological and especially dangerous pathogens	Reference laboratory for diagnostics of HIV/AIDS, virological and especially dangerous pathogens	Europe
USA/un-Retrobiotech-ACSQ8-12/2022	EPI_ISL_13819252	?	Rob E. Carpenter et al	Advanta Analytical Laboratories	Advanta Analytical Laboratories	North America
USA/un-UW-2476/2020	EPI_ISL_477684	?	Pavitra Roychoudhury et al	UW Virology Lab	UW Virology Lab	North America
Ukraine/203100337/2020	EPI_ISL_512616	?	PHE Covid Sequencing Team et al	National Laboratory for Influenza/Virology reference laboratory, Public Health Center of the Ministry of Health of Ukraine	Respiratory Virus Unit, Microbiology Services Colindale, Public Health England	Europe
USA/WY-WYPHL-21027259/2021	EPI_ISL_4062006	?	Jim Mildenberger et al	Wyoming Public Health Laboratory	Wyoming Public Health Laboratory	North America
Uganda/564/2022	EPI_ISL_13955187	?	Alisen Ayitewala et al	Mulago National Referral Hospital	Central Public Health Laboratories	Africa
USA/un-JAX-11536342/2021	EPI_ISL_4209374	?	Long E et al	The Jackson Laboratory	The Jackson Laboratory	North America
USA/WY-WYPHL-22051654/2022	EPI_ISL_14332935	?	Jim Mildenberger et al	Wyoming Public Health Laboratory	Wyoming Public Health Laboratory	North America
USA/WY-WYPHL-20032632/2020	EPI_ISL_7147209	?	Jim Mildenberger et al	Wyoming Public Health Laboratory	Wyoming Public Health Laboratory	North America
UnitedArabEmirates/skmc-3138700/2020	EPI_ISL_582653	?	Amirtharaj Francis et al	Sheikh Khalifa Medical City	Molecular/Surveillance lab Sheikh Khalifa Medical City	Asia
Wales/OXON-F7C8DB/2021	EPI_ISL_1475681	?	Tanya Golubchik et al	Oxford Viromics, NDM, University of Oxford; Oxford University Hospitals; Basingstoke and North Hampshire Hospital	COVID-19 Genomics UK (COG-UK) Consortium	Europe
Ukraine/70864/2022	EPI_ISL_14051625	?	Iryna Demchyshyna et al	Reference laboratory for diagnostics of HIV/AIDS, virological and especially dangerous pathogens	Reference laboratory for diagnostics of HIV/AIDS, virological and especially dangerous pathogens	Europe
USA/un-SRL_254604473/2021	EPI_ISL_2688003	MZ453451.1	"Robert Moller et al	Sonic Reference Laboratory	Sonic Reference Laboratory	North America
Uruguay/DLSP_p2278/2021	EPI_ISL_11883597	?	Cortinas et al	Departamento Laboratorios de Salud Pública (DLSP) Ministerio de Salud Pública	Departamento Laboratorios de Salud Pública (DLSP) Ministerio de Salud Pública	South America
Uzbekistan/Tashkent-CGB-03/2020	EPI_ISL_1439578	?	Mirzakamol S Ayubov et al	Private clinic of Biogen Med, Tashkent, Uzbekistan	Center of Genomics and bioinformatics, Bioinformatics laboratory	Asia
USA/WY-WYPHL-00034/2020	EPI_ISL_462927	?	Daryl Domman et al	Wyoming Public Health Laboratory	Center for Global Health, University of New Mexico Health Sciences Center	North America
USA/WY-WYPHL-22055158/2022	EPI_ISL_14393810	?	Jim Mildenberger et al	Wyoming Public Health Laboratory	Wyoming Public Health Laboratory	North America
Uruguay/UY-NYUMC868/2020	EPI_ISL_457964	?	Maria Victoria Elizondo et al	Laboratorio de Biología Molecular Asociación Española Primera en Salud	Departments of Pathology and Medicine, New York University School of Medicine	South America
USA/un-UW-667/2020	EPI_ISL_476923	?	Pavitra Roychoudhury et al	UW Virology Lab	UW Virology Lab	North America
USA/un-PB-Wuhan-Hu-1-2/2020	EPI_ISL_759861	?	Papoutsis et al	Molecular, ProgenaBiome	Molecular, ProgenaBiome	North America
USA/WY-WYPHL20128648/2021	EPI_ISL_2020994	?	Jim Mildenberger et al	Wyoming Public Health Laboratory	Wyoming Public Health Laboratory	North America
USA/un-UW-21120927250/2021	EPI_ISL_7951094	?	Pavitra Roychoudhury et al	UW Virology Lab	UW Virology Lab	North America
Uruguay/DLSP_4910/2021	EPI_ISL_12532634	?	Cortinas et al	Departamento Laboratorios de Salud P�blica (DLSP) Ministerio de Salud P�blica	Departamento Laboratorios de Salud P�blica (DLSP) Ministerio de Salud P�blica	South America
Venezuela/Dtt532/2022	EPI_ISL_10239608	?	Rossana C Jaspe et al	IVIC	Laboratorio de Virologia Molecular	South America
Vietnam/BT2021_83/2021	EPI_ISL_9691644	?	Trinh Hoang Long et al	CDC Bình Thuận, Vietnam	Department of Microbiology and Immunology, Pasteur Institute in Nha Trang	Asia
USA/WY-WYPHL-22041540/2022	EPI_ISL_13708968	?	Jim Mildenberger et al	Wyoming Public Health Laboratory	Wyoming Public Health Laboratory	North America
USA/WY-UNM-WY00453/2020	EPI_ISL_1627054	?	Daryl Domman et al	Wyoming Public Health Laboratory	Center for Global Health, University of New Mexico Health Sciences Center	North America
USA/WY-CDC-ASC210486412/2021	EPI_ISL_7178995	OL751321.1	Dakota Howard et al	Aegis Sciences Corporation	Centers for Disease Control and Prevention Division of Viral Diseases, Pathogen Discovery	North America
Uruguay/CHY-M461/2020	EPI_ISL_2754115	?	Natalia Rego et al	Sanatorio Americano	Institut Pasteur de Montevideo	South America
Uganda/UG361/2020	EPI_ISL_1469427	?	Matthew Cotten et al	MRC/UVRI & LSHTM Uganda Research Unit	Where sequence data have been generated and submitted to GISAID	Africa
USA/un-UW-2021040108456/2021	EPI_ISL_1621033	MZ236625.1	Pavitra Roychoudhury et al	UW Virology Lab	UW Virology Lab	North America
Uzbekistan/384/2021	EPI_ISL_3188985	?	Alisher Abdullaev et al	ZANGIATA INFECTIOUS CLINICAL HOSPITAL №2	Biotechnology laboratory, Center for advanced technology	Asia
USA/WY-WYPHL-20011618/2020	EPI_ISL_540421	MW039234.1	Noah Hull et al	Wyoming Public Health Laboratory	Wyoming Public Health Laboratory	North America
USA/un-UW-2874/2020	EPI_ISL_485967	?	Pavitra Roychoudhury et al	UW Virology Lab	UW Virology Lab	North America
USA/WY-WYPHL-21049295/2021	EPI_ISL_3092079	?	Jim Mildenberger et al	Wyoming Public Health Laboratory	Wyoming Public Health Laboratory	North America
USA/un-UW-21082012748/2021	EPI_ISL_4392613	OK258304.1	Pavitra Roychoudhury et al	UW Virology Lab	UW Virology Lab	North America
USA/WY-WYPHL-22053157/2022	EPI_ISL_13978482	?	Jim Mildenberger et al	Wyoming Public Health Laboratory	Wyoming Public Health Laboratory	North America
USA/WY-CDC-2-4283005/2021	EPI_ISL_1937701	MZ143811.1	Mili Sheth et al	WY Public Health Laboratory	Centers for Disease Control and Prevention Division of Viral Diseases, Pathogen Discovery	North America
USA/WY-CDC-IBX589533665285/2021	EPI_ISL_2283471	MZ296594.1	Dakota Howard et al	Infinity Biologix	Centers for Disease Control and Prevention Division of Viral Diseases, Pathogen Discovery	North America
USA/un-UW-7187/2020	EPI_ISL_576499	?	Pavitra Roychoudhury et al	UW Virology Lab	UW Virology Lab	North America
USA/WY-CDC-ASC210059195/2021	EPI_ISL_2146243	MZ280458.1	Dakota Howard et al	Aegis Sciences Corporation	Centers for Disease Control and Prevention Division of Viral Diseases, Pathogen Discovery	North America
USA/WY-WYPHL-22034483/2022	EPI_ISL_11899855	?	Jim Mildenberger et al	Wyoming Public Health Laboratory	Wyoming Public Health Laboratory	North America
USA/WY-WPHL-20047865/2020	EPI_ISL_1593476	?	Jim Mildenberger et al	Wyoming Public Health Laboratory	Wyoming Public Health Laboratory	North America
USA/WY-WYPHL-20114978/2020	EPI_ISL_2943095	?	Jim Mildenberger et al	Wyoming Public Health Laboratory	Wyoming Public Health Laboratory	North America
USA/un-NRL-EK1690299/2022	EPI_ISL_12906037	?	Dieudonne Mutangana et al	Nucleic Acid Testing Laboratory-Rwanda Biomedical Centre	Nucleic Acid Testing Laboratory-Rwanda Biomedical Centre	North America
Uruguay/DLSP_6553/2021	EPI_ISL_11883590	?	Cortinas et al	Departamento Laboratorios de Salud Pública (DLSP) Ministerio de Salud Pública	Departamento Laboratorios de Salud Pública (DLSP) Ministerio de Salud Pública	South America
Ukraine/UA-RIVM-21916/2020	EPI_ISL_3253296	?	Adam Meijer et al	Dutch COVID-19 response team	National Institute for Public Health and the Environment (RIVM)	Europe
USA/un-UW-672/2020	EPI_ISL_476926	?	Pavitra Roychoudhury et al	UW Virology Lab	UW Virology Lab	North America
USA/WY-WPHL-20155669/2020	EPI_ISL_1911384	?	Jim Mildenberger et al	Wyoming Public Health Laboratory	Wyoming Public Health Laboratory	North America
Ukraine/203100361/2020	EPI_ISL_512640	?	PHE Covid Sequencing Team et al	National Laboratory for Influenza/Virology reference laboratory, Public Health Center of the Ministry of Health of Ukraine	Respiratory Virus Unit, Microbiology Services Colindale, Public Health England	Europe
USA/WY-WYPHL-22055113/2022	EPI_ISL_14393769	?	Jim Mildenberger et al	Wyoming Public Health Laboratory	Wyoming Public Health Laboratory	North America
USA/WY-CDC-IBX517082387876/2021	EPI_ISL_3610898	MZ754860.1	Dakota Howard et al	Infinity Biologix	Centers for Disease Control and Prevention Division of Viral Diseases, Pathogen Discovery	North America
Uruguay/DLSP_649/2020	EPI_ISL_11799600	?	Cortinas et al	Departamento Laboratorios de Salud Pública (DLSP) Ministerio de Salud Pública	Departamento Laboratorios de Salud Pública (DLSP) Ministerio de Salud Pública	South America
USA/WY-WYPHL-20011656/2020	EPI_ISL_540422	MW039235.1	Noah Hull et al	Wyoming Public Health Laboratory	Wyoming Public Health Laboratory	North America
Venezuela/Yar4691/2021	EPI_ISL_9763927	?	Rossana C Jaspe et al	INHRR	Laboratorio de Virologia Molecular	South America
UnitedArabEmirates/3881/2020	EPI_ISL_859888	?	Al Safar et al	BTC, Khalifa University	BTC, Khalifa University	Asia
UnitedArabEmirates/L920647384/2020	EPI_ISL_520732	?	Ahmad Abou Tayoun et al	Mohammed Bin Rashid University of Medicine and Health Sciences	Al Jalila Genomics Center	Asia
Uganda/MRC-UVRI-HB53/2021	EPI_ISL_8307386	?	Deogratius Ssemwanga et al	MRC/UVRI & LSHTM Uganda Research Unit, Uganda Virus Research Institute	MRC/UVRI & LSHTM Uganda Research Unit, Uganda Virus Research Institute	Africa
USA/WY-WYPHL-20146659/2020	EPI_ISL_10950934	?	Jim Mildenberger et al	Wyoming Public Health Laboratory	Wyoming Public Health Laboratory	North America
USA/WY-WYPHL-20150941/2020	EPI_ISL_2713018	?	Jim Mildenberger et al	Wyoming Public Health Laboratory	Wyoming Public Health Laboratory	North America
USA/WY-UNM-WY00463/2020	EPI_ISL_1627064	?	Daryl Domman et al	Wyoming Public Health Laboratory	Center for Global Health, University of New Mexico Health Sciences Center	North America
USA/WY-CDC-IBX553987573475/2021	EPI_ISL_4542120	OK305759.1	Dakota Howard et al	Infinity Biologix	Centers for Disease Control and Prevention Division of Viral Diseases, Pathogen Discovery	North America
USA/WY-WYPHL-22053155/2022	EPI_ISL_13978506	?	Jim Mildenberger et al	Wyoming Public Health Laboratory	Wyoming Public Health Laboratory	North America
USA/un-SEARCH-17638/2020	EPI_ISL_1811821	?	David Pride et al	EXCITE Lab	Andersen lab at Scripps Research	North America
USA/WY-WYPHL-22032740/2022	EPI_ISL_11846274	?	Jim Mildenberger et al	Wyoming Public Health Laboratory	Wyoming Public Health Laboratory	North America
USA/un-UW-61122/2020	EPI_ISL_1209052	?	Pavitra Roychoudhury et al	UW Virology Lab	UW Virology Lab	North America
USA/WY-WPHL-21024152/2021	EPI_ISL_1651839	?	Jim Mildenberger et al	Wyoming Public Health Laboratory	Wyoming Public Health Laboratory	North America
Wales/OXON-FA35E3/2021	EPI_ISL_3079168	?	Tanya Golubchik et al	Oxford Viromics, NDM, University of Oxford; Oxford University Hospitals; Basingstoke and North Hampshire Hospital	COVID-19 Genomics UK (COG-UK) Consortium	Europe
UnitedArabEmirates/AZ-USAFSAM-S3096/2021	EPI_ISL_2661466	?	Anthony Fries et al	US Air Force School of Aerospace Medicine	US Air Force School of Aerospace Medicine	Asia
USA/WY-WYPHL-20114973/2020	EPI_ISL_3099760	?	Jim Mildenberger et al	Wyoming Public Health Laboratory	Wyoming Public Health Laboratory	North America
Venezuela/Dtt54/2021	EPI_ISL_2628299	MZ611964.1	Rossana C Jaspe et al	IVIC	Laboratorio de Virología Molecular	South America
USA/un-UW-2021032603464/2021	EPI_ISL_1628209	MZ238965.1	Pavitra Roychoudhury et al	UW Virology Lab	UW Virology Lab	North America
Uganda/UG011/2020	EPI_ISL_451193	?	Dan Lule Bugembe et al	Uganda Virus Research Institute	MRC/UVRI & LSHTM Uganda Research Unit	Africa
USA/WY-WPHL-21011621/2021	EPI_ISL_1009224	?	Noah Hull et al	Wyoming Public Health Laboratory	Wyoming Public Health Laboratory	North America
Vietnam/PIHCM_1602/2022	EPI_ISL_14050925	?	Manh Huy Dao et al	CDC Vinhlong	Pasteur Institute in Ho Chi Minh city	Asia
Uruguay/DLSP_1817/2020	EPI_ISL_11799593	?	Cortinas et al	Departamento Laboratorios de Salud Pública (DLSP) Ministerio de Salud Pública	Departamento Laboratorios de Salud Pública (DLSP) Ministerio de Salud Pública	South America
USA/un-Retrobiotech-28/2022	EPI_ISL_13655597	?	Rob E. Carpenter et al	Advanta Analytical Laboratories	Advanta Analytical Laboratories	North America
USA/WY-WYPHL-21058384/2021	EPI_ISL_3547347	?	Jim Mildenberger et al	Wyoming Public Health Laboratory	Wyoming Public Health Laboratory	North America
USA/WY-WYPHL-21081283/2021	EPI_ISL_4730399	?	Jim Mildenberger et al	Wyoming Public Health Laboratory	Wyoming Public Health Laboratory	North America
USA/un-SEARCH-11735/2020	EPI_ISL_1811680	?	Sydney Morgan + Marni Jacobs + Celestine Magallanes + Holly Valentine + Louise C. Laurent + SEARCH et al	EXCITE Lab	Andersen lab at Scripps Research	North America
USA/WY-WYPHL-21062875/2021	EPI_ISL_4005986	?	Jim Mildenberger et al	Wyoming Public Health Laboratory	Wyoming Public Health Laboratory	North America
USA/un-UW-7228/2020	EPI_ISL_576505	?	Pavitra Roychoudhury et al	UW Virology Lab	UW Virology Lab	North America
Uruguay/DLSP_1158/2022	EPI_ISL_12532601	?	Cortinas et al	Departamento Laboratorios de Salud P�blica (DLSP) Ministerio de Salud P�blica	Departamento Laboratorios de Salud P�blica (DLSP) Ministerio de Salud P�blica	South America
USA/WY-WYPHL-21044014/2021	EPI_ISL_4061891	?	Jim Mildenberger et al	Wyoming Public Health Laboratory	Wyoming Public Health Laboratory	North America
USA/un-Wadsworth-21022467-01/2021	EPI_ISL_2274495	?	Kirsten St. George et al	SUNY UPSTATE MEDICAL UNIVERSITY	Wadsworth Center, New York State Department of Health	North America
USA/WY-WPHL-20047884/2020	EPI_ISL_1571822	?	Jim Mildenberger et al	Wyoming Public Health Laboratory	Wyoming Public Health Laboratory	North America
Venezuela/Anz099/2021	EPI_ISL_12437719	?	Rossana C Jaspe et al	IVIC	Laboratorio de Virologia Molecular	South America
USA/WY-WPHL-20172252/2020	EPI_ISL_1023692	?	Noah Hull et al	Wyoming Public Health Laboratory	Wyoming Public Health Laboratory	North America
USA/un-Retrobiotech-49/2022	EPI_ISL_13655600	?	Rob E. Carpenter et al	Advanta Analytical Laboratories	Advanta Analytical Laboratories	North America
Uruguay/CHY-M368/2021	EPI_ISL_2753967	?	Natalia Rego et al	Sanatorio Americano	Institut Pasteur de Montevideo	South America
USA/un-Wadsworth-21033262-01/2021	EPI_ISL_2274531	?	Kirsten St. George et al	WESTCHESTER MEDICAL CENTER	Wadsworth Center, New York State Department of Health	North America
Venezuela/Mer330/2021	EPI_ISL_11629601	?	Rossana C Jaspe et al	IVIC	Laboratorio de Virologia Molecular	South America
Uruguay/CUY2-000228_UYRO/2021	EPI_ISL_2031740	?	Natalia Rego et al	Centro de Innovación en Vigilancia Epidemiológica (CiVE), Institut Pasteur Montevideo, Uruguay	Centro de Innovación en Vigilancia Epidemiológica (CiVE), Institut Pasteur Montevideo, Uruguay	South America
Uruguay/RIV-M170/2020	EPI_ISL_751201	?	Daiana Mir et al	Laboratorio DILAVE/MGAP-INIA-UdelaR -Tacuarembó	Institut Pasteur de Montevideo	South America
USA/WY-USAFSAM-S16110/2022	EPI_ISL_12931942	?	Anthony Fries et al	US Air Force School of Aerospace Medicine	US Air Force School of Aerospace Medicine	North America
USA/un-Yale-1078/2020	EPI_ISL_1017623	?	Mary Petrone et al	Connecticut Veterans' Affairs Hospital	Grubaugh Lab - Yale School of Public Health	North America
Venezuela/VEN-95072/2020	EPI_ISL_476704	?	Alberto Paniz-Mondolfi et al	Incubadora Venezolana de Ciencia, Venezuela	Incubadora Venezolana de Ciencia, Venezuela / Instituto Nacional de Salud, Bogotá, Colombia / Grupo de Investigaciones Microbiológicas-UR (GIMUR), Departamento de Biología, Facultad de Ciencias Naturales, Universidad del Rosario, Bogotá, Colombia / Icahn School of Medicine at Mount Sinai, New York, USA	South America
USA/WY-WYPHL-22032119/2022	EPI_ISL_11330000	?	Jim Mildenberger et al	Wyoming Public Health Laboratory	Wyoming Public Health Laboratory	North America
Venezuela/Suc3571/2021	EPI_ISL_7829672	?	Rossana C Jaspe et al	IVIC	Laboratorio de Virología Molecular	South America
USA/un-UW-21071378359/2021	EPI_ISL_3090055	MZ634474.1	Pavitra Roychoudhury et al	UW Virology Lab	UW Virology Lab	North America
Wales/OXON-F885F3/2021	EPI_ISL_2903140	?	Tanya Golubchik et al	Oxford Viromics, NDM, University of Oxford; Oxford University Hospitals; Basingstoke and North Hampshire Hospital	COVID-19 Genomics UK (COG-UK) Consortium	Europe
Uzbekistan/Tashkent-CGB-25/2020	EPI_ISL_1439597	?	Mirzakamol S Ayubov et al	Sanitary-Epidemiological And Public Health Department Of Tashkent Region, Uzbekistan	Center of Genomics and bioinformatics, Bioinformatics laboratory	Asia
Uganda/UG102/2020	EPI_ISL_738009	?	Matthew Cotten et al	Uganda Central Public Health Lab and Uganda Virus Research Institute	MRC/UVRI & LSHTM Uganda Research Unit	Africa
Vietnam/BMH-050822-sample93/2022	EPI_ISL_14356036	?	Phuong Truong et al	Vietnam National Hospital of Pediatrics	Bachmai Hospital	Asia
Uganda/UG403/2021	EPI_ISL_1970564	?	Matthew Cotten et al	MRC/UVRI & LSHTM Uganda Research Unit	MRC/UVRI & LSHTM Uganda Research Unit	Africa
Uganda/UG386/2021	EPI_ISL_2348632	?	Charles Ssuuna et al	Rakai Health Sciences Program	MRC/UVRI & LSHTM Uganda Research Unit	Africa
USA/un-Yale-5643/2020	EPI_ISL_2836011	MZ468053.1	Vogels et al	Epidemiology of Microbial Diseases, Yale School of Public Health	Epidemiology of Microbial Diseases, Yale School of Public Health	North America
USA/WY-WYPHL-21063481/2021	EPI_ISL_4005981	?	Jim Mildenberger et al	Wyoming Public Health Laboratory	Wyoming Public Health Laboratory	North America
USA/WY-WPHL-21023650/2021	EPI_ISL_1515780	?	Jim Mildenberger et al	Wyoming Public Health Laboratory	Wyoming Public Health Laboratory	North America
USA/un-Retrobiotech-ACSQ8-17/2022	EPI_ISL_13762672	?	Rob E. Carpenter et al	Advanta Analytical Laboratories	Advanta Analytical Laboratories	North America
USA/WY-WYPHL-21051303/2021	EPI_ISL_3160597	?	Jim Mildenberger et al	Wyoming Public Health Laboratory	Wyoming Public Health Laboratory	North America
USA/WY-WYPHL-20089295/2020	EPI_ISL_8186115	?	Jim Mildenberger et al	Wyoming Public Health Laboratory	Wyoming Public Health Laboratory	North America
USA/WY-WYPHL-21057390/2021	EPI_ISL_3841324	?	Jim Mildenberger et al	Wyoming Public Health Laboratory	Wyoming Public Health Laboratory	North America
USA/WY-WYPHL-21035160/2021	EPI_ISL_2423172	?	Jim Mildenberger et al	Wyoming Public Health Laboratory	Wyoming Public Health Laboratory	North America
UnitedArabEmirates/4167/2020	EPI_ISL_859948	?	Al Safar et al	BTC, Khalifa University	BTC, Khalifa University	Asia
USA/WY-CDC-ASC210426258/2021	EPI_ISL_7177973	?	Dakota Howard et al	Aegis Sciences Corporation	Centers for Disease Control and Prevention Division of Viral Diseases, Pathogen Discovery	North America
USA/WY-WYPHL-20024524/2020	EPI_ISL_12807537	?	Jim Mildenberger et al	Wyoming Public Health Laboratory	Wyoming Public Health Laboratory	North America
USA/WY-WYPHL-21042637/2021	EPI_ISL_2876548	?	Jim Mildenberger et al	Wyoming Public Health Laboratory	Wyoming Public Health Laboratory	North America
Uruguay/DLSP_1982/2020	EPI_ISL_11814879	?	Cortinas et al	Departamento Laboratorios de Salud Pública (DLSP) Ministerio de Salud Pública	Departamento Laboratorios de Salud Pública (DLSP) Ministerio de Salud Pública	South America
UnitedArabEmirates/3315/2020	EPI_ISL_859733	?	Al Safar et al	BTC, Khalifa University	BTC, Khalifa University	Asia
USA/WY-WYPHL-22046954/2022	EPI_ISL_13812972	?	Jim Mildenberger et al	Wyoming Public Health Laboratory	Wyoming Public Health Laboratory	North America
USA/un-602701973113/2021	EPI_ISL_2156824	?	Aaron Garoutte et al	Clinical Reference Laboratory	Diversigen	North America
USA/WY-WPHL-20062171/2020	EPI_ISL_769897	?	Noah Hull et al	Wyoming Public Health Laboratory	Wyoming Public Health Laboratory	North America
USA/un-UOM-1475xC11/2020	EPI_ISL_884478	MW521416.1	Tang et al	Molecular Microbiology & Immunology, University of Missouri	Molecular Microbiology & Immunology, University of Missouri	North America
USA/un-Retrobiotech-39/2022	EPI_ISL_13655599	?	Rob E. Carpenter et al	Advanta Analytical Laboratories	Advanta Analytical Laboratories	North America
Venezuela/Bol4717/2021	EPI_ISL_2628194	MZ611958.1	Rossana C Jaspe et al	INHRR	Laboratorio de Virología Molecular	South America
USA/WY-WYPHL-21045658/2021	EPI_ISL_3207462	?	Jim Mildenberger et al	Wyoming Public Health Laboratory	Wyoming Public Health Laboratory	North America
USA/WY-WYPHL-21076925/2021	EPI_ISL_4885086	?	Jim Mildenberger et al	Wyoming Public Health Laboratory	Wyoming Public Health Laboratory	North America
USA/un-PAN-21-019898/2021	EPI_ISL_2621553	?	Truong et al	Genomics, Poplar Healthcare	Genomics, Poplar Healthcare	North America
USA/un-CDC-LC0069997/2021	EPI_ISL_2611281	MZ411927.1	Dakota Howard et al	Laboratory Corporation of America	Centers for Disease Control and Prevention Division of Viral Diseases, Pathogen Discovery	North America
USA/un-Retrobiotech-ACSQ8-6/2022	EPI_ISL_13762663	?	Rob E. Carpenter et al	Advanta Analytical Laboratories	Advanta Analytical Laboratories	North America
Uruguay/TYT-M91/2020	EPI_ISL_750169	?	Daiana Mir et al	Sanatorio Americano	Institut Pasteur de Montevideo	South America
USA/un-UW-22022491687/2022	EPI_ISL_12408614	ON380900.1	Pavitra Roychoudhury et al	UW Virology Lab	UW Virology Lab	North America
USA/WY-WPHL-21011352/2021	EPI_ISL_965112	?	Noah Hull et al	Wyoming Public Health Laboratory	Wyoming Public Health Laboratory	North America
Vietnam/VNHN_4851/2020	EPI_ISL_455709	?	Nguyen Thi Tam et al	National Hospital of Tropical Diseases	Oxford University Clinical Research Unit, Hanoi, Vietnam	Asia
USA/WY-WYPHL-22034733/2022	EPI_ISL_11899905	?	Jim Mildenberger et al	Wyoming Public Health Laboratory	Wyoming Public Health Laboratory	North America
USA/un-602081402613/2021	EPI_ISL_2156821	?	Aaron Garoutte et al	Clinical Reference Laboratory	Diversigen	North America
Venezuela/Anz2656/2021	EPI_ISL_9396352	?	Rossana C Jaspe et al	IVIC	Laboratorio de Virologia Molecular	South America
USA/un-UW-4645/2020	EPI_ISL_429628	MT375457.1	Pavitra Roychoudhury et al	UW Virology Lab	UW Virology Lab	North America
USA/WY-WPHL-21010628/2021	EPI_ISL_935185	?	Noah Hull et al	Wyoming Public Health Laboratory	Wyoming Public Health Laboratory	North America
Uruguay/DLSP_855/2020	EPI_ISL_11799568	?	Cortinas et al	Departamento Laboratorios de Salud Pública (DLSP) Ministerio de Salud Pública	Departamento Laboratorios de Salud Pública (DLSP) Ministerio de Salud Pública	South America
USA/WY-WYPHL-21044003/2021	EPI_ISL_2834977	?	Jim Mildenberger et al	Wyoming Public Health Laboratory	Wyoming Public Health Laboratory	North America
USA/WY-WYPHL-00037/2020	EPI_ISL_462929	?	Daryl Domman et al	Wyoming Public Health Laboratory	Center for Global Health, University of New Mexico Health Sciences Center	North America
USA/un-UOM-1530xF7/2020	EPI_ISL_884528	MW521466.1	Tang et al	Molecular Microbiology & Immunology, University of Missouri	Molecular Microbiology & Immunology, University of Missouri	North America
USA/WY-WYPHL-21052654/2021	EPI_ISL_4061927	?	Jim Mildenberger et al	Wyoming Public Health Laboratory	Wyoming Public Health Laboratory	North America
USA/WY-WYPHL-22041942/2022	EPI_ISL_13708970	?	Jim Mildenberger et al	Wyoming Public Health Laboratory	Wyoming Public Health Laboratory	North America
Venezuela/20MZ/2020	EPI_ISL_1576833	?	Loureiro CL et al	INHRR	Laboratorio de Virología Molecular	South America
UnitedArabEmirates/L5857/2020	EPI_ISL_469279	?	Ahmad Abou Tayoun et al	Mohammed Bin Rashid University of Medicine and Health Sciences	Al Jalila Genomics Center	Asia
USA/un-Noblis-S185B01/2021	EPI_ISL_2230675	MZ267389.1	Lauren Brinkac et al	Noblis	Noblis	North America
USA/WY-WPHL-20171128/2020	EPI_ISL_832058	?	Noah Hull et al	Wyoming Public Health Laboratory	Wyoming Public Health Laboratory	North America
USA/un-Wadsworth-21030103-01/2021	EPI_ISL_2274514	?	Kirsten St. George et al	WESTCHESTER MEDICAL CENTER	Wadsworth Center, New York State Department of Health	North America
USA/WY-WYPHL-22003240/2022	EPI_ISL_8876697	?	Jim Mildenberger et al	Wyoming Public Health Laboratory	Wyoming Public Health Laboratory	North America
USA/WY-WYPHL-20114340/2020	EPI_ISL_3128675	?	Jim Mildenberger et al	Wyoming Public Health Laboratory	Wyoming Public Health Laboratory	North America
USA/un-PAN-21-019936/2021	EPI_ISL_2621555	?	Truong et al	Genomics, Poplar Healthcare	Genomics, Poplar Healthcare	North America
Venezuela/1Z/2020	EPI_ISL_1577817	?	Loureiro CL et al	INHRR	Laboratorio de Virología Molecular	South America
USA/WY-WPHL-21001382/2021	EPI_ISL_819240	?	Noah Hull et al	Wyoming Public Health Laboratory	Wyoming Public Health Laboratory	North America
USA/un-Retrobiotech-ACSQ8-19/2022	EPI_ISL_13762674	?	Rob E. Carpenter et al	Advanta Analytical Laboratories	Advanta Analytical Laboratories	North America
USA/WY-WYPHL-20081909/2020	EPI_ISL_14223318	?	Jim Mildenberger et al	Wyoming Public Health Laboratory	Wyoming Public Health Laboratory	North America
Uganda/UG113/2020	EPI_ISL_738020	?	Matthew Cotten et al	Uganda Central Public Health Lab and Uganda Virus Research Institute	MRC/UVRI & LSHTM Uganda Research Unit	Africa
USA/WY-WYPHL-20006987/2020	EPI_ISL_493062	?	Noah Hull et al	Wyoming Public Health Laboratory	Wyoming Public Health Laboratory	North America
dog/USA/TX-TAMU-205-20-028754-002/2020	EPI_ISL_3128553	?	Kerrie M. Franzen et al	Wisconsin Veterinary Diagnostic Laboratory	Diagnostic Virology Laboratory, National Veterinary Services Laboratories, USDA1920 Dayton Avenue, Ames, IA 50010, USA	North America
Zambia/CHAZ-CHS2232/2021	EPI_ISL_14005170	?	Shempela. D et al	CHAZ Laboratory	CHAZ Laboratory	Africa
env/Nepal/GW15/2020	EPI_ISL_2250235	MW739930.1	Napit et al	One Health Research Division, Center for Molecular Dynamics Nepal	One Health Research Division, Center for Molecular Dynamics Nepal	Asia
Zambia/CHAZ-CHS2191/2022	EPI_ISL_14005144	?	Shempela. D et al	CHAZ Laboratory	CHAZ Laboratory	Africa
Zimbabwe/QIBZIM-71363/2021	EPI_ISL_8559327	?	Tapfumanei Mashe et al	National Microbiology Reference Laboratory	Quadram Institute Bioscience	Africa
Zambia/ZMB-42393/2020	EPI_ISL_2803559	?	Mulenga Mwenda-Chimfwembe et al	University of Zambia, School of Veterinary Medicine	UNZAVET and PATH	Africa
Zambia/ZMB-1523/2020	EPI_ISL_4513522	?	Mulenga Mwenda-Chimfwembe et al	University of Zambia, School of Veterinary Medicine	UNZAVET and PATH	Africa
Zimbabwe/CERI-KRISP-K021539/2021	EPI_ISL_3730395	?	Air Comodor Dr J. Chimedza et al	National Microbiology Reference Laboratory, Ministry of Health, Harare, Zimbabwe	CERI, Centre for Epidemic Response and Innvoation, Stellenbosch University and KRISP, KZN Research Innovation and Sequencing Platform, UKZN.	Africa
bat/Yunnan/RsYN04/2020	EPI_ISL_1699444	?	Weifeng Shi et al	Shandong First Medical University & Shandong Academy of Medical Sciences	Shandong First Medical University & Shandong Academy of Medical Sciences	Asia
env/Morocco/SW5/2020	EPI_ISL_933719	?	Sanaâ Lemriss et al	Laboratoire de Recherche et d'Analyses Medicales de la Gendarmerie Royale	Laboratoire de Recherche et d'Analyses Medicales de la Gendarmerie Royale	Africa
Zambia/RC-155/2021	EPI_ISL_13955502	?	John Tembo et al	HerpeZ	Institute of Tropical Medicine	Africa
Zambia/ZMBID_5482/2021	EPI_ISL_6829629	?	Muleya W et al	Right to care Zambia	Macha Research Trust	Africa
env/Liechtenstein/CeMM3694/2021	EPI_ISL_1008326	?	Lukas Endler et al	Department of Microbiology, University Innsbruck	Bergthaler laboratory, CeMM Research Center for Molecular Medicine of the Austrian Academy of Sciences	Europe
env/Austria/CeMM26028/2022	EPI_ISL_11310987	?	Lukas Endler et al	Institute for Water Quality and Resource Management, Technical University Vienna	Bergthaler laboratory, CeMM Research Center for Molecular Medicine of the Austrian Academy of Sciences	Europe
cat/USA/VA-20-037760-004/2020	EPI_ISL_3010050	?	Kerrie M. Franzen et al	Cornell Diagnostic Laboratory	Diagnostic Virology Laboratory, National Veterinary Services Laboratories, USDA1920 Dayton Avenue, Ames, IA 50010, USA	North America
env/Liechtenstein/CeMM30056/2022	EPI_ISL_13140249	?	Lukas Endler et al	Institute for Water Quality and Resource Management, Technical University Vienna	Bergthaler laboratory, CeMM Research Center for Molecular Medicine of the Austrian Academy of Sciences	Europe
Zambia/ZMBID_6168/2020	EPI_ISL_6832727	?	Muleya W et al	Right to care Zambia	Macha Research Trust	Africa
cat/USA/AL-20-028488-001/2020	EPI_ISL_3128554	?	Kerrie M. Franzen et al	Thompson Bishop Sparks State Diagnostic Laboratory	Diagnostic Virology Laboratory, National Veterinary Services Laboratories, USDA1920 Dayton Avenue, Ames, IA 50010, USA	North America
Zambia/ZMB-121323/2021	EPI_ISL_8025549	?	Mulenga Mwenda et al	Right to Care Zambia	UNZAVET and PATH	Africa
Zimbabwe/ZW-40815/2020	EPI_ISL_1191847	?	Tapfumanei Mashe et al	National Microbiology Reference Laboratory	Quadram Institute Bioscience	Africa
Yunnan/02/2020	EPI_ISL_632934	?	Meiling Zhang et al	Department of Acute Infectious Diseases Control and Prevention,Yunnan Provincial Center for Disease Control and Prevention	Department of Acute Infectious Diseases Control and Prevention,Yunnan Provincial Center for Disease Control and Prevention	Asia
pangolin/Yunnan/MP20/2017	EPI_ISL_610156	?	Jian-Bo Li et al	State Key Laboratory of Genetic Resources and Evolution, Kunming Institute of Zoology, Chinese Academy of Sciences	State Key Laboratory of Genetic Resources and Evolution, Kunming Institute of Zoology, Chinese Academy of Sciences	Asia
bat/Cambodia/RShSTT182/2010	EPI_ISL_852604	?	Vibol Hul et al	Virology Unit, Institut Pasteur du Cambodge	G5 Evolutionary Genomics of RNA viruses, Virology Department, Institut Pasteur	Asia
Wuhan/HB-WH3-189/2020	EPI_ISL_454946	?	Baowen Du et al	Wuhan Chain Medical Labs (CMLabs)	State Key Laboratory of Biotherapy of Sichuan University	Asia
Zambia/ZMB-27361/2020	EPI_ISL_2803610	?	Mulenga Mwenda-Chimfwembe et al	University of Zambia, School of Veterinary Medicine	UNZAVET and PATH	Africa
Zambia/CHAZ-CHS2197/2022	EPI_ISL_14005150	?	Shempela. D et al	CHAZ Laboratory	CHAZ Laboratory	Africa
Zambia/ZMBID_6417/2020	EPI_ISL_6833032	?	Muleya W et al	Right to care Zambia	Macha Research Trust	Africa
bat/Yunnan/RsYN03/2019	EPI_ISL_1699443	?	Weifeng Shi et al	Shandong First Medical University & Shandong Academy of Medical Sciences	Shandong First Medical University & Shandong Academy of Medical Sciences	Asia
env/Uruguay/HosB-004/2021	EPI_ISL_11783770	?	Marianoel Pereira-Gómez et al	Laboratorio de Evolución Experimental de Virus & Laboratorio de virología molecular	Laboratorio de Evolución Experimental de Virus & Laboratorio de virología molecular	South America
Zambia/CHAZ-CHS2060/2022	EPI_ISL_13228477	?	Shempela. D et al	ZNPHL	CHAZ Laboratory	Africa
Zimbabwe/ZW-25614/2020	EPI_ISL_1191814	?	Tapfumanei Mashe et al	National Microbiology Reference Laboratory	Quadram Institute Bioscience	Africa
cat/USA/IN-Spaghetti/2022	EPI_ISL_13647600	?	Rebeccca P Wilkes et al	Animal Disease Diagnostic Laboratory, Purdue University College of Veterinary Medicine	Animal Disease Diagnostic Laboratory, Purdue University College of Veterinary Medicine	North America
Zimbabwe/ZW-1202B/2020	EPI_ISL_647973	LR963427.1	Thanh Le Viet et al	National Microbiology Reference Laboratory	Quadram Institute Bioscience	Africa
Wuhan/WH01/2019	EPI_ISL_406798	LR757998.1	Weijun Chen et al	General Hospital of Central Theater Command of People's Liberation Army of China	BGI & Institute of Microbiology, Chinese Academy of Sciences & Shandong First Medical University & Shandong Academy of Medical Sciences & General Hospital of Central Theater Command of People's Liberation Army of China	Asia
Zimbabwe/ZW-29/2020	EPI_ISL_647978	LR963465.1	Thanh Le Viet et al	National Microbiology Reference Laboratory	Quadram Institute Bioscience	Africa
mink/Latvia/5347/2021	EPI_ISL_8619827	?	Alise Jakovele et al	BIOR, Institute of Food Safety Animal health and Environment	Latvian Biomedical Research and Study Centre	Europe
env/Austria/CeMM21843/2022	EPI_ISL_9011275	?	Lukas Endler et al	Institute for Water Quality and Resource Management, Technical University Vienna	Bergthaler laboratory, CeMM Research Center for Molecular Medicine of the Austrian Academy of Sciences	Europe
env/Uruguay/MO-1592/2020	EPI_ISL_540430	?	Cecilia Salazar et al	Microbial Genomics Laboratory, Institut Pasteur de Montevideo, Montevideo, Uruguay	Microbial Genomics Laboratory, Institut Pasteur de Montevideo, Montevideo, Uruguay	South America
bat/Yunnan/PrC31/2018	EPI_ISL_1098866	?	Lili Li et al	Yunnan Tropical and Subtropical Animal Viral Disease Laboratory, Yunnan Animal Science and Veterinary Institute, Kunming, Yunnan province, China;	Diarrhea department, National Institute for Viral Disease Control and Prevention, China CDC	Asia
env/Nepal/GW14/2020	EPI_ISL_2250234	MW739929.1	Napit et al	One Health Research Division, Center for Molecular Dynamics Nepal	One Health Research Division, Center for Molecular Dynamics Nepal	Asia
Yunnan/SR01/2022	EPI_ISL_13867424	?	Meiling Zhang et al	Department of Acute Infectious Diseases Control and Prevention, Yunnan Provincial Center for Disease Control and Prevention	Department of Acute Infectious Diseases Control and Prevention, Yunnan Provincial Center for Disease Control and Prevention	Asia
Zambia/ZMB-46134/2020	EPI_ISL_2803436	?	Mulenga Mwenda-Chimfwembe et al	University of Zambia, School of Veterinary Medicine	UNZAVET and PATH	Africa
env/France/NAQ-LIM-UNI-PUCE-38-12/2022	EPI_ISL_13571048	?	S Alain et al	CHU Dupuytren Limoges	CHU Dupuytren Limoges	Europe
env/Liechtenstein/CeMM4492/2021	EPI_ISL_11228943	?	Lukas Endler et al	Universität Innsbruck, Institut für Mikrobiologie	Bergthaler laboratory, CeMM Research Center for Molecular Medicine of the Austrian Academy of Sciences	Europe
Zambia/ZMB-99831/2021	EPI_ISL_4513542	?	Mulenga Mwenda-Chimfwembe et al	University of Zambia, School of Veterinary Medicine	UNZAVET and PATH	Africa
env/USA/MT-BWRF-0327/2020	EPI_ISL_437434	?	Artem Nemudryi et al	Bozeman Water Reclamation Facility	Wiedenheft lab, Montana State University	North America
Zimbabwe/CERI-KRISP-K011528/2021	EPI_ISL_2492685	?	Air Comodor Dr J. Chimedza et al	National Microbiology Reference Laboratory, Ministry of Health, Harare, Zimbabwe	CERI, Centre for Epidemic Response and Innvoation, Stellenbosch University and KRISP, KZN Research Innovation and Sequencing Platform, UKZN.	Africa
Zambia/CHAZ-CHS2229/2022	EPI_ISL_14005168	?	Shempela. D et al	CHAZ Laboratory	CHAZ Laboratory	Africa
env/France/NAQ-LIM-UNI-PUCE-26-29/2021	EPI_ISL_13547972	?	S Alain et al	CHU Dupuytren Limoges	CHU Dupuytren Limoges	Europe
Zimbabwe/ZW-36782/2020	EPI_ISL_1191834	?	Tapfumanei Mashe et al	National Microbiology Reference Laboratory	Quadram Institute Bioscience	Africa
Yunnan/RLC2/2021	EPI_ISL_13005065	?	Meiling Zhang et al	Department of Acute Infectious Diseases Control and Prevention, Yunnan Provincial Center for Disease Control and Prevention	Department of Acute Infectious Diseases Control and Prevention, Yunnan Provincial Center for Disease Control and Prevention	Asia
Zambia/ZMB-159/2020	EPI_ISL_977294	?	Mulenga Mwenda-Chimfwembe et al	University of Zambia, School of Veterinary Medicine	UNZAVET and PATH	Africa
armadillo/Argentina/PAIS-A1417/2022	EPI_ISL_14425830	?	Franco Lucero Arteaga et al	Facultad de Ciencias Veterinarias, Universidad Nacional de La Pampa	Área de Secuenciación del Laboratorio de Virología del Hospital de Niños Dr. Ricardo Gutierrez on behalf of 'Proyecto Argentino Interinstitucional de genomica de SARS-CoV-2' (PAIS Consortium)	South America
env/Austria/CeMM5093/2021	EPI_ISL_1495405	?	Lukas Endler et al	Institute for Water Quality and Resource Management, Technical University Vienna	Bergthaler laboratory, CeMM Research Center for Molecular Medicine of the Austrian Academy of Sciences	Europe
Zambia/CHAZ-CHS2255/2022	EPI_ISL_14005183	?	Shempela. D et al	CHAZ Laboratory	CHAZ Laboratory	Africa
Zambia/ZMB-CH14212/2021	EPI_ISL_2803450	?	Mulenga Mwenda-Chimfwembe et al	University of Zambia, School of Veterinary Medicine	UNZAVET and PATH	Africa
Zimbabwe/ZW-29001/2020	EPI_ISL_1191821	?	Tapfumanei Mashe et al	National Microbiology Reference Laboratory	Quadram Institute Bioscience	Africa
env/Austria/CeMM20936/2021	EPI_ISL_11230064	?	Lukas Endler et al	Institute for Water Quality and Resource Management, Technical University Vienna	Bergthaler laboratory, CeMM Research Center for Molecular Medicine of the Austrian Academy of Sciences	Europe
Zambia/RC-033/2020	EPI_ISL_2678284	?	John Tembo et al	HerpeZ	Institute of Tropical Medicine	Africa
Zimbabwe/ZW-33039/2020	EPI_ISL_1191826	?	Tapfumanei Mashe et al	National Microbiology Reference Laboratory	Quadram Institute Bioscience	Africa
mouse/HongKong/210604MA-P12/2022	EPI_ISL_12996407	?	Shaofeng Deng et al	The University of Hong Kong Microbiology	The University of Hong Kong Microbiology	Asia
Zambia/CHAZ-CHS1591/2022	EPI_ISL_10141880	?	Shempela. D et al	Churches Health Association of Zambia (CHAZ) Laboratory	Churches Health Association of Zambia (CHAZ) Laboratory	Africa
env/UnitedArabEmirates/ADAFSA-06/2021	EPI_ISL_6121536	?	Hassan Zackaria Ali Ishag et al	Al Wathba Veterinary laboratory, Abu Dhabi Agriculture and Food Safety Authority (ADAFSA)	Al Wathba Veterinary laboratory, Abu Dhabi Agriculture and Food Safety Authority (ADAFSA)	Asia
mink/Netherlands/NB-EMC-6-14/2020	EPI_ISL_523099	?	OH consortium et al	Dutch COVID-19 response team	Erasmus Medical Center	Europe
Wales/PHWC-PJ4MWW/2022	EPI_ISL_12563522	?	Catherine Moore et al	Originating lab: Wales Specialist Virology Centre Sequencing lab: Pathogen Genomics Unit	Public Health Wales Microbiology Cardiff Wales Specialist Virology Centre	Europe
Zambia/ZMBID_6221/2020	EPI_ISL_6832959	?	Muleya W et al	Right to care Zambia	Macha Research Trust	Africa
mink/Latvia/5163/2021	EPI_ISL_8514996	?	Alise Jakovele et al	BIOR, Institute of Food Safety Animal health and Environment	Latvian Biomedical Research and Study Centre	Europe
env/Austria/CeMM32442/2022	EPI_ISL_13952284	?	Lukas Endler et al	Institute for Water Quality and Resource Management, Technical University Vienna	Bergthaler laboratory, CeMM Research Center for Molecular Medicine of the Austrian Academy of Sciences	Europe
mink/Latvia/2697/2020	EPI_ISL_8564584	?	Alise Jakovele et al	E. Gulbja Laboratorija	Latvian Biomedical Research and Study Centre	Europe
env/Liaoning/Dalian-IVDC-2/2020	EPI_ISL_2170886	?	Huilai Ma1& et al	National Institute for Viral Disease Control and Prevention, China CDC	National Institute for Viral Disease Control and Prevention, China CDC	Asia
Wuhan/HBCDC-HB-03/2020	EPI_ISL_412979	?	Bin Fang et al	Union Hospital of Tongji Medical College, Huazhong University of Science and Technology	Hubei Provincial Center for Disease Control and Prevention	Asia
bat/Yunnan/RmYN05/2020	EPI_ISL_1699445	?	Weifeng Shi et al	Shandong First Medical University & Shandong Academy of Medical Sciences	Shandong First Medical University & Shandong Academy of Medical Sciences	Asia
Zimbabwe/ZW-51011/2021	EPI_ISL_1192054	?	Tapfumanei Mashe et al	National Microbiology Reference Laboratory	Quadram Institute Bioscience	Africa
env/Liechtenstein/CeMM32471/2022	EPI_ISL_13952312	?	Lukas Endler et al	Institute for Water Quality and Resource Management, Technical University Vienna	Bergthaler laboratory, CeMM Research Center for Molecular Medicine of the Austrian Academy of Sciences	Europe
Zimbabwe/ZW-6970/2020	EPI_ISL_647980	LR963422.1	Thanh Le Viet et al	National Microbiology Reference Laboratory	Quadram Institute Bioscience	Africa
env/USA/FL-UF11/2020	EPI_ISL_447900	MT476384.1	Lednicky et al	Lednicky Laboratory at Emerging Pathogens Institute	University of Florida	North America
bird/Jiangxi/IMCAS_M2/2021	EPI_ISL_12699345	?	George F Gao et al	Institute of Microbiology, Chinese acedemy of sciences	Institute of Microbiology, Chinese acedemy of sciences	Asia
env/Austria/CeMM21496/2021	EPI_ISL_8769246	?	Lukas Endler et al	Institute for Water Quality and Resource Management, Technical University Vienna	Bergthaler laboratory, CeMM Research Center for Molecular Medicine of the Austrian Academy of Sciences	Europe
Zambia/MH23_107_4328/2020	EPI_ISL_10980369	?	Japhet Matoba et al	Macha Mission Hospital	Macha Research Trust	Africa
bat/Yunnan/RmYN08/2020	EPI_ISL_1699448	?	Weifeng Shi et al	Shandong First Medical University & Shandong Academy of Medical Sciences	Shandong First Medical University & Shandong Academy of Medical Sciences	Asia
Zambia/ZNPHI-NPHRL-GS9384-03/2022	EPI_ISL_12914800	?	Mpanga Kasonde et al	Zambia Nationl Public Health Reference Laboratory	Zambia National Public Health Reference Laboratory	Africa
Zimbabwe/CERI-KRISP-K021327/2021	EPI_ISL_3722284	?	Air Comodor Dr J. Chimedza et al	National Microbiology Reference Laboratory, Ministry of Health, Harare, Zimbabwe	CERI, Centre for Epidemic Response and Innvoation, Stellenbosch University and KRISP, KZN Research Innovation and Sequencing Platform, UKZN.	Africa
Wuhan/Hu-1/2019	EPI_ISL_402125	MN908947.3	Zhang et al	National Institute for Communicable Disease Control and Prevention (ICDC) Chinese Center for Disease Control and Prevention (China CDC)	National Institute for Communicable Disease Control and Prevention (ICDC) Chinese Center for Disease Control and Prevention (China CDC)	Asia
Zimbabwe/ZW-15921/2020	EPI_ISL_1191784	?	Tapfumanei Mashe et al	National Microbiology Reference Laboratory	Quadram Institute Bioscience	Africa
env/Liechtenstein/CeMM31669/2022	EPI_ISL_13758520	?	Lukas Endler et al	Institute for Water Quality and Resource Management, Technical University Vienna	Bergthaler laboratory, CeMM Research Center for Molecular Medicine of the Austrian Academy of Sciences	Europe
Zambia/ZMB-94235/2021	EPI_ISL_2803637	?	Mulenga Mwenda-Chimfwembe et al	University of Zambia, School of Veterinary Medicine	UNZAVET and PATH	Africa
mink/Lithuania/NFVRAI-7407-2/2021	EPI_ISL_10576571	?	Zygimantas Janeliunas et al	National Food and Veterinary Risk Assessment Institute	National Food and Veterinary Risk Assessment Institute	Europe
bat/Laos/BANAL-52/2020	EPI_ISL_4302644	?	Temmam et al	The Institut Pasteur du Laos	Pathogen Discovery Laboratory, Institut Pasteur	Asia
deer/USA/IA-200442/2021	EPI_ISL_5804765	?	Meera Surendran Nair et al	Department of Natural Resources, IA	Pennsylvania State Laboratory	North America
